# Genome-wide Machine Learning Analysis of Anosmia and Ageusia with COVID-19

**DOI:** 10.1101/2024.12.04.24318493

**Authors:** Lucas Pietan, Elizabeth Phillippi, Marcelo Melo, Hatem El-Shanti, Brian J Smith, Benjamin Darbro, Terry Braun, Thomas Casavant

## Abstract

The COVID-19 pandemic has caused substantial worldwide disruptions in health, economy, and society, manifesting symptoms such as loss of smell (anosmia) and loss of taste (ageusia), that can result in prolonged sensory impairment. Establishing the host genetic etiology of anosmia and ageusia in COVID-19 will aid in the overall understanding of the sensorineural aspect of the disease and contribute to possible treatments or cures. By using human genome sequencing data from the University of Iowa (UI) COVID-19 cohort (N=187) and the National Institute of Health All of Us (AoU) Research Program COVID-19 cohort (N=947), we investigated the genetics of anosmia and/or ageusia by employing feature selection techniques to construct a novel variant and gene prioritization pipeline, utilizing machine learning methods for the classification of patients. Models were assessed using a permutation-based variable importance (PVI) strategy for final prioritization of candidate variants and genes. The highest held-out test set area under the receiver operating characteristic (AUROC) curve for models and datasets from the UI cohort was 0.735 and 0.798 for the variant and gene analysis respectively and for the AoU cohort was 0.687 for the variant analysis. Our analysis prioritized several novel and known candidate host genetic factors involved in immune response, neuronal signaling, and calcium signaling supporting previously proposed hypotheses for anosmia/ageusia in COVID-19.

## Supplemental Tables for "Genome-wide Machine Learning Analysis of Anosmia and Ageusia with COVID-19" (part 4 of 4)

### Sheet: Supplementary Table S31 (continued)
Supplementary Table S31. IPA individual dataset Core Canonical Pathway Analaysis for top datasets from the UI and AoU cohorts.
RAB GEFs exchange GTP for GDP on RABs	0.13	0.0562	DENND2B,RAB21,RAB31,RAB3GAP1,RAB7A	Molecular Mechanisms of Cancer	0.623	0.00701	ADGRD1,CAMK2A,GNAI1,GNB5,MAPK10,RHOH	Transcriptional Regulatory Network in Embryonic Stem Cells	1.05	0.171	BMPR1A,ESX1,FGF2,FGFR2,FGFRL1,FOXC1,FZD3,FZD7,GDF3,IGF1,IGF1R,IGF2R,KAT6A,KRAS,MRAS,NANOG,PIK3CA,RAP1B,RFX4,SALL4,SMAD3,SMARCAD1,STAT3,TCF7L1,TGFBR3,TRIM24,WNT10B,ZFHX3	RET signaling	0.436	0.0244	DOK6	Role of Macrophages, Fibroblasts and Endothelial Cells in Rheumatoid Arthritis	0.199	0.003	PDGFB	Relaxin Signaling	0.588	0.0129	GNAO1,GNB5					CNTF Signaling	0.656	0.0351	RAP1B,RPS6KA4
S100 Family Signaling Pathway	0.13	0.0363	ADGRD1,ADGRE2,ADGRF3,ADGRL1,ADRB3,CACNA1C,CACNA2D1,CELSR1,DLC1,EDNRA,ESR1,HCAR3,HCRTR1,HNF1A,HRH2,IL10RA,JAK1,LHCGR,MAP3K7,P2RY6,PLA2G2E,PLA2G6,S1PR5,SSTR4,STK38,TACR1,TGFA,WNT11	Insulin Secretion Signaling Pathway	0.623	0.0109	CAMK2A,GOSR2,RYR2	RORA activates gene expression	1.04	0.333	CHD9,CPT1A,HELZ2,PPARA,RORA,TBL1X	Mechanisms of Viral Exit from Host Cells	0.436	0.0244	PRKCZ	Expression and translocation of olfactory receptors	0.163	0.00251	OR5M3	mRNA Capping	0.586	0.0345	RNGTT					Cancer Drug Resistance by Drug Efflux	0.649	0.0345	MDM2,RAP1B
Sleep NREM Signaling Pathway	0.13	0.0522	ADRB3,GABRA4,GABRB3,GABRE,GNAI1,XRCC5	Valine Degradation I	0.614	0.05	BCAT1	Actin Nucleation by ARP-WASP Complex	1.03	0.194	CDC42,ITGA2,ITGA4,ITGA5,ITGAE,ITGAM,ITGAV,ITGAX,ITGB4,ITGB5,ITGB8,KRAS,MRAS,RAC2,RAP1B,RHOA,RHOH,WIPF1	Regulation of beta-cell development	0.435	0.0238	RBPJ	Estrogen Receptor Signaling	0.163	0.00244	IGF2R	Cardiac Hypertrophy Signaling (Enhanced)	0.564	0.00738	CAMK2A,DLG1,GNB5,MAP3K2					rRNA modification in the mitochondrion	0.649	0.125	TFB1M
Regulation of Actin-based Motility by Rho	0.13	0.0522	ARPC1B,CDC42,PAK1,PIP5K1B,PIP5K1C,WIPF1	Apelin Liver Signaling Pathway	0.614	0.05	MAPK10	Tight Junction Signaling	1.03	0.167	BET1L,CASK,CDC42,CLDN1,CLDN15,CLDN7,CNKSR3,CPSF2,EPB41,IGSF5,JAM2,JUN,MAGI2,MYH11,MYH13,MYH14,MYH3,MYH7B,MYH9,MYL7,MYO10,NAPA,NECTIN2,PPP2CA,PPP2R1A,PPP2R2C,PRKAG2,PTEN,RHOA,SNAP25	DAP12 interactions	0.435	0.0238	HLA-B	Lipid Antigen Presentation by CD1	0.163	0.00241	TRBV9	G-protein beta:gamma signalling	0.557	0.0312	GNB5					Signaling by ERBB4	0.644	0.0339	DLG4,ERBB4
Neurotransmitter uptake and metabolism In glial cells	0.13	0.25	SLC38A1	14-3-3-mediated Signaling	0.609	0.0157	MAPK10,TSC1	Breast Cancer Regulation by Stathmin1	1.03	0.138	ADGRB3,ADGRD1,ADGRF3,ADGRF5,ADGRG4,ADGRV1,ARHGEF18,BDKRB2,C5AR1,CAMK1D,CAMK2A,CAMK2D,CASR,CCND2,CCR4,CHRM3,CHRM5,CMKLR1,CRHR1,E2F5,E2F7,F2RL1,FGF2,FPR1,FPR3,FZD3,FZD7,GABBR1,GNB4,GNB5,GPR143,GPR146,GPR153,GPR162,GPR180,GPR37,GPR37L1,GPR55,GPR63,GRM6,GRM7,GRM8,HCAR1,HCAR3,HGF,HRH1,IGF1,JUN,KRAS,LPAR1,LPAR3,LPAR4,MC2R,MMP2,MRAS,NMUR2,NPBWR1,OPRM1,PDGFB,PIK3CA,PPP2CA,PPP2R1A,PPP2R2C,PRKAG2,PRKCA,PRKCE,RAC2,RAP1B,RHOA,RPS6KB1,S1PR2,S1PR3,SCTR,SSTR3,STAT3,TACR2,TAS1R2,TSHR,TUBA8,VIPR1,VIPR2,VN1R5	Signaling by SCF-KIT	0.433	0.0233	TEC	Hepatic Fibrosis Signaling Pathway	0.163	0.0024	PDGFB	Thrombin signalling through proteinase activated receptors (PARs)	0.557	0.0312	GNB5					Role of Macrophages, Fibroblasts and Endothelial Cells in Rheumatoid Arthritis	0.644	0.015	FCGR3A/FCGR3B,FN1,PLCB1,RAP1B,ROR2
Methylmalonyl Pathway	0.13	0.25	MMUT	G Beta Gamma Signaling	0.604	0.0155	GNAI1,GNB5	SNARE Signaling Pathway	1.03	0.176	ADCY7,ADCY9,BET1L,CACNA1B,CACNA2D1,CACNB2,CAMK2A,CAMK2D,MYH11,MYH13,MYH14,MYH3,MYH7B,MYH9,MYL7,MYO10,NAPA,PRKAG2,SNAP25,SNAP91,SNCA,STXBP3,STXBP6,SYT16	Smooth Muscle Contraction	0.433	0.0233	PAK2	Cytotoxic T Lymphocyte-mediated Apoptosis of Target Cells	0.163	0.00235	TRBV9	Signal amplification	0.548	0.0303	GNB5					Reelin Signaling in Neurons	0.641	0.0217	ARHGEF7,GRIN2B,RAP1B
N-acetylglucosamine Degradation II	0.13	0.25	NAGK	fMLP Signaling in Neutrophils	0.604	0.0153	GNAI1,GNB5	Signaling by FGFR2	1.03	0.205	ESRP1,FGF1,FGF10,FGF2,FGFR2,FRS3,KRAS,NCBP1,NCBP2,PIK3CA,POLR2B,POLR2C,PPP2CA,PPP2R1A,PTPN11	Ephrin Receptor Signaling	0.429	0.0099	GRIN3A,PAK2	Antiproliferative Role of TOB in T Cell Signaling	0.163	0.00235	TRBV9	PKCθ Signaling in T Lymphocytes	0.548	0.00717	CACNA1H,CAMK2A,HLA-A,MAP3K2					Gαi Signaling	0.63	0.0214	ADCY4,GRM4,RAP1B
Receptor-type tyrosine-protein phosphatases	0.13	0.1	PPFIA1,PPFIBP2	Interconversion of nucleotide di- and triphosphates	0.604	0.0455	CTPS1	Epithelial Adherens Junction Signaling	1.03	0.171	CDC42,CFL1,FGF1,FRMD6,HGF,IGF1R,IQGAP1,KRAS,MAGI2,MRAS,MYL7,NECTIN2,NOTCH2,PAK5,PPP2CA,PPP2R1A,PPP2R2C,PRKAB2,PRKAG2,PTEN,RAP1B,RHOA,TCF4,TCF7L1,TCF7L2,TGFBR3,YWHAB	Fc epsilon receptor (FCERI) signaling	0.419	0.00971	PAK2,TEC	Graft-versus-Host Disease Signaling	0.163	0.00224	TRBV9	Gαq Signaling	0.548	0.0118	GNAO1,GNB5					Sertoli Cell-Germ Cell Junction Signaling Pathway (Enhanced)	0.629	0.0169	BCAR1,LAMA2,RAP1B,SMAD3
Synthesis, secretion, and deacylation of Ghrelin	0.13	0.1	GHRL,PCSK1	Superpathway of D-myo-inositol (1,4,5)-trisphosphate Metabolism	0.604	0.0455	SYNJ2	Visual phototransduction	1.02	0.217	ABCA4,CNGB1,CYP4V2,GNB5,GNGT1,GRK1,GRK4,NAPEPLD,PDE6A,PRKCA,RCVRN,RDH10,RDH8	HIF1α Signaling	0.413	0.00957	MMP26,PRKCZ	Hematopoiesis from Pluripotent Stem Cells	0.163	0.00224	TRBV9	G alpha (q) signalling events	0.535	0.0115	GNB5,KALRN					Sphingosine and Sphingosine-1-phosphate Metabolism	0.629	0.111	ASAH2B
Signaling by FGFR4	0.13	0.0732	FGF4,FGF9,PPP2R1A	Gα12/13 Signaling	0.604	0.015	CDH22,MAPK10	Sphingolipid metabolism	1.02	0.195	ACER1,ARSB,ARSF,ARSG,ARSI,ARSJ,B3GALNT1,CERS5,ENPP7,GLTP,GM2A,PRKD2,SGMS1,SGMS2,SMPD3,SPTLC3,VAPB	Agranulocyte Adhesion and Diapedesis	0.413	0.00952	MMP26,MYH14	NFKBIE Signaling Pathway	0.163	0.00223	TRBV9	Tight Junction Signaling	0.518	0.0111	MYO1H,PATJ					α-tocopherol Degradation	0.629	0.111	CYP4F3
Natural Killer Cell Signaling	0.13	0.0455	CDC42,HLA-A,HLA-B,HLA-C,LILRB1,MAP3K7,PAK1,RAET1L,WIPF1	P2Y Purinergic Receptor Signaling Pathway	0.604	0.015	GNAI1,GNB5	Neuropathic Pain Signaling in Dorsal Horn Neurons	1.02	0.188	CAMK1D,CAMK2A,CAMK2D,GPR37,GRIA2,GRIN2A,GRIN3A,GRM6,GRM7,GRM8,KCNN3,KCNQ3,PIK3CA,PLCD4,PLCE1,PLCZ1,PRKAG2,PRKCA,PRKCE	mTOR Signaling	0.405	0.00935	PRKCZ,RHOH	RHO GTPase cycle	0.163	0.00222	DOCK1	Cardiac β-adrenergic Signaling	0.518	0.0111	GNAO1,GNB5					NRF2-mediated Oxidative Stress Response	0.629	0.0169	GSTT2/GSTT2B,MGST3,RAP1B,STIP1
Amyotrophic Lateral Sclerosis Signaling	0.13	0.0517	CACNA1C,CACNA2D1,GRIN2B,GRIN3B,NOS1,PAK1	CCR3 Signaling in Eosinophils	0.604	0.0149	GNAI1,GNB5	Th2 Pathway	1.01	0.175	CCR4,CD4,CD86,CHD4,HLA-A,HLA-B,HLA-DOA,HLA-DPA1,HLA-DQA1,HLA-DQB1,HLA-DQB2,HLA-DRB1,HLA-DRB5,ICOS,IKZF1,IL12RB1,IL1RL1,IL2RB,JUN,NOTCH2,PIK3CA,TGFBR3,TSLP,VAV1	Generic Transcription Pathway	0.405	0.00701	RBPJ,ZNF331,ZNF460	Autoimmune Thyroid Disease Signaling	0.163	0.00218	TRBV9	Ion channel transport	0.517	0.0109	ATP2B2,CAMK2A					Xenobiotic Metabolism General Signaling Pathway	0.626	0.021	GSTT2/GSTT2B,MGST3,RAP1B
Mitotic G2-G2/M phases	0.13	0.0452	CCNB2,CDK11A,CEP250,HAUS3,LIN9,PAFAH1B1,PPP2R1A,PSMB11,PSMC2	TCA Cycle II (Eukaryotic)	0.604	0.0435	OGDHL	Collagen degradation	0.983	0.213	COL11A1,COL13A1,COL25A1,COL26A1,COL4A1,COL4A2,COL4A4,COL4A6,COL5A1,COL5A3,COL6A3,FURIN,MMP2	Signaling by NOTCH3	0.405	0.02	RBPJ	Calcium-induced T Lymphocyte Apoptosis	0.163	0.00217	TRBV9	D-myo-inositol (1,4,5,6)-Tetrakisphosphate Biosynthesis	0.517	0.0109	PTPRM,RNGTT					Mitochondrial Dysfunction	0.625	0.0145	CACNA1E,CAPN10,GSTT2/GSTT2B,MDM2,MGST3
Class I MHC mediated antigen processing and presentation	0.13	0.04	ASB8,FBXW7,HLA-A,HLA-B,HLA-C,NEDD4L,PSMB11,PSMC2,RNF220,SEC23B,SEC31A,TRIM9,TRIP12,UBE3A,UBR4	Vitamin-C Transport	0.604	0.0435	NXN	Beta-catenin independent WNT signaling	0.983	0.186	CAMK2A,CLTA,FZD3,FZD7,GNAO1,GNB4,GNB5,GNGT1,KRAS,NFATC1,PDE6A,PRKCA,PRKG1,RAC2,RHOA,TCF7L1,TCF7L2,TNRC6A,TNRC6B	Calcium Signaling	0.405	0.00909	GRIN3A,MYH14	Regulation of IL-2 Expression in Activated and Anergic T Lymphocytes	0.163	0.00216	TRBV9	D-myo-inositol (3,4,5,6)-tetrakisphosphate Biosynthesis	0.517	0.0109	PTPRM,RNGTT					Phagosome Formation	0.622	0.0115	BCAR1,FCGR3A/FCGR3B,FN1,GRM4,MRC1,PRLHR,RAP1B,VAV3
KEAP1-NFE2L2 pathway	0.13	0.0549	CSNK2A1,MUL1,NFE2L2,PSMB11,PSMC2	SNARE Signaling Pathway	0.604	0.0147	CAMK2A,GOSR2	White Adipose Tissue Browning Pathway	0.983	0.174	ADCY7,ADCY9,ANGPT2,BMP7,CACNA1B,CACNA1D,CACNA1H,CACNA1I,CACNA2D1,CACNB2,CACNG2,CACNG8,CATSPER4,CTBP2,FCER1G,FGFR2,FGFRL1,GNAS,PPARA,PRKAB2,PRKAG2,PRKG1,RARA,RXRG	TNFR1 Signaling	0.405	0.0196	PAK2	G Protein Signaling Mediated by Tubby	0.163	0.00214	TRBV9	Formation of Fibrin Clot (Clotting Cascade)	0.517	0.0256	SERPINE2					RAB geranylgeranylation	0.608	0.0308	RAB11B,RAB3C
Crosstalk between Dendritic Cells and Natural Killer Cells	0.13	0.0549	FAS,HLA-A,HLA-B,HLA-C,HLA-DRB1	Role of PKR in Interferon Induction and Antiviral Response	0.604	0.0147	MAPK10,NLRP4	Thiosulfate Disproportionation III (Rhodanese)	0.981	1	MPST,TST	UVC-Induced MAPK Signaling	0.405	0.0196	PRKCZ	T Helper Cell Differentiation	0.163	0.00212	TRBV9	Antigen Presentation Pathway	0.517	0.0256	HLA-A					mRNA Editing	0.603	0.1	ADARB1
Th1 and Th2 Activation Pathway	0.13	0.0465	CHD4,HLA-A,HLA-B,HLA-DQB2,HLA-DRB1,IL10RA,JAK1,NOTCH2	DHCR24 Signaling Pathway	0.604	0.0146	APOL1,NR1I2	Natural Killer Cell Signaling	0.98	0.162	CD226,CDC42,CFL1,COL5A3,FCER1G,FCGR3A/FCGR3B,HLA-A,HLA-B,HLA-C,IL12RB1,IL15,IL18,IL2RB,KIR2DL1/KIR2DL3,KIR3DL1,KLRD1,KRAS,LAIR1,LCP2,MAP3K2,MICA,MRAS,NECTIN2,NFATC1,PAK5,PIK3CA,PTPN11,PVR,RAC2,RAP1B,VAV1,WIPF1	Amyloid Processing	0.405	0.0196	MAPT	Neutrophil degranulation	0.163	0.0021	IGF2R	Neurotransmitter release cycle	0.51	0.025	SLC1A6					PTEN Signaling	0.587	0.0199	BCAR1,INPP5F,RAP1B
G alpha (s) signalling events	0.13	0.0483	ADRB3,GNAI1,GNB5,HRH2,LHCGR,POMC,RAMP3	Th2 Pathway	0.604	0.0146	HLA-B,HLA-DOB	Ion channel transport	0.98	0.164	ASIC4,ASPH,ATP10A,ATP10B,ATP10D,ATP11A,ATP1B2,ATP2B1,ATP2B2,ATP2C2,ATP6V0E2,ATP6V1B1,ATP8A2,ATP8B2,ATP8B3,ATP9B,BEST1,BEST3,BSND,CAMK2A,CAMK2D,CLCN2,NEDD4L,SLC9B2,SLC9C2,STOML3,TRPA1,TRPM7,TRPV2,WNK1	Multiple Sclerosis Signaling Pathway	0.404	0.00901	GRIN3A,HLA-B	OX40 Signaling Pathway	0.163	0.00209	TRBV9	DAG and IP3 signaling	0.507	0.0244	CAMK2A					ERBB4 Signaling	0.584	0.0294	ERBB4,RAP1B
RHO GTPases activate PAKs	0.13	0.0952	CDC42,PAK1	Cellular Effects of Sildenafil (Viagra)	0.604	0.00727	ADGRD1,GNAI1,GNB5,KCNN3,MAPK10	RHO GTPases activate CIT	0.978	0.316	KIF14,MYH11,MYH14,MYH9,PRC1,RHOA	UVB-Induced MAPK Signaling	0.404	0.0192	PRKCZ	Th17 Activation Pathway	0.163	0.00207	TRBV9	Activation of gene expression by SREBF (SREBP)	0.507	0.0244	TBL1X					Molecular Mechanisms of Cancer	0.548	0.0105	ADCY4,ARHGEF7,GRM4,HDAC4,MDM2,PLCB1,PRLHR,RAP1B,SMAD3
Degradation of beta-catenin by the destruction complex	0.13	0.0543	AXIN2,HNF1A,PPP2R1A,PSMB11,PSMC2	Reelin Signaling in Neurons	0.604	0.0145	CAMK2A,MAPK10	Multiple Sclerosis Signaling Pathway	0.96	0.158	C7,CAPN11,CAPN8,CASP8,CD70,CNTF,GRIN2A,GRIN3A,HLA-A,HLA-B,HLA-C,HLA-DOA,HLA-DPA1,HLA-DQA1,HLA-DQB1,HLA-DQB2,HLA-DRB1,HLA-DRB5,IL11,IL15,IL18,IL1B,IL36A,IL7R,MBP,MGAT1,PARP11,PARP2,RNF213,SLC8A1,STAT1,TIPARP,TLR6,TNFSF14,TNKS	Regulation of Apoptosis	0.403	0.0189	PAK2	Allograft Rejection Signaling	0.163	0.00205	TRBV9	Regulation of beta-cell development	0.506	0.0238	RBPJ					COPII-mediated vesicle transport	0.547	0.0278	SEC23IP,SEC24A
MAPK6/MAPK4 signaling	0.13	0.0543	AGO4,CDC42,PAK1,PSMB11,PSMC2	IL-22 Signaling	0.604	0.0417	MAPK10	Opioid Signalling	0.913	0.189	ADCY7,ADCY9,CAMK2A,CAMK2D,GNA11,GNA14,GNA15,GNB4,GNB5,GNGT1,OPRM1,PDE1B,PDE1C,PDE4D,PPP2CA,PPP2R1A,PRKCA	Signaling by TGF-beta Receptor Complex	0.403	0.0189	PRKCZ	CCR5 Signaling in Macrophages	0.163	0.002	TRBV9	3-phosphoinositide Degradation	0.506	0.0103	PTPRM,RNGTT					CREB Signaling in Neurons	0.547	0.0115	ADCY4,CACNA1E,GRIN2B,GRM4,PLCB1,PRLHR,RAP1B
Breast Cancer Regulation by Stathmin1	0.13	0.037	ADGRD1,ADGRE2,ADGRF3,ADGRL1,ADRB3,ARHGEF11,CELSR1,EDNRA,GNB5,HCAR3,HCRTR1,HRH2,LHCGR,P2RY6,PAK1,PPM1L,PPP1R3C,PPP2R1A,S1PR5,SSTR4,TACR1,TGFA	GABAergic Receptor Signaling Pathway (Enhanced)	0.604	0.0144	GNAI1,GNB5	Signaling by CSF1 (M-CSF) in myeloid cells	0.913	0.258	CSF1,IL34,KRAS,LYN,PIK3CA,PTPN11,STAT1,STAT3	Interleukin-3, Interleukin-5 and GM-CSF signaling	0.402	0.0182	TEC	SAPK/JNK Signaling	0.163	0.00199	TRBV9	CREB Signaling in Neurons	0.506	0.00659	CACNA1H,CAMK2A,GNAO1,GNB5					Presynaptic depolarization and calcium channel opening	0.547	0.0833	CACNA1E
Cellular Effects of Sildenafil (Viagra)	0.13	0.0363	ADGRD1,ADGRE2,ADGRF3,ADGRL1,ADRB3,CACNA1C,CACNA2D1,CELSR1,CNTF,EDNRA,FAS,GNAI1,GNB5,HCAR3,HCRTR1,HRH2,KCNN3,LHCGR,P2RY6,PPM1L,PPP1R3C,PPP2R1A,S1PR5,SSTR4,TACR1	Gαi Signaling	0.604	0.0143	GNAI1,GNB5	Class I MHC mediated antigen processing and presentation	0.901	0.144	ASB13,ASB18,ASB2,ASB6,ASB7,ASB9,BTRC,CANX,CHUK,CYBB,ERAP1,FBXO10,FBXO30,HACE1,HECTD1,HECW2,HERC2,HLA-A,HLA-B,HLA-C,KCTD7,KLHL25,KLHL41,LRSAM1,MGRN1,MIB2,NCF2,NEDD4L,PSMA4,PSMC1,PSMC2,PSMD6,PSME4,PSMF1,RNF111,RNF130,RNF138,RNF213,RNF217,RNF34,RNF6,SEC23B,SKP1,SKP2,TAP2,TLR6,TRIM32,TRIM9,TRIP12,UBA6,UBE2D4,UBE2H,UBE2Z,UBOX5	E3 ubiquitin ligases ubiquitinate target proteins	0.402	0.0182	HLA-B	ICOS-ICOSL Signaling in T Helper Cells	0.163	0.00197	TRBV9	Vasopressin regulates renal water homeostasis via Aquaporins	0.506	0.0233	GNB5					Olfactory Signaling Pathway	0.537	0.027	OR1N2,OR2A1/OR2A42
WNT/β-catenin Signaling	0.13	0.046	AXIN2,CSNK2A1,HNF1A,MAP3K7,PPM1L,PPP2R1A,SOX5,WNT11	Insulin Receptor Signaling	0.604	0.0143	SYNJ2,TSC1	TREM1 Signaling	0.88	0.195	CASP5,CD86,IL18,IL1B,IL1RL1,ITGA5,ITGAX,NLRC5,NLRP10,NLRP2,NLRP4,NLRP5,NOD2,STAT3,TLR6	Sensory processing of sound by outer hair cells of the cochlea	0.402	0.0182	ESPNL	Type I Diabetes Mellitus Signaling	0.163	0.00196	TRBV9	Smooth Muscle Contraction	0.506	0.0233	CACNA1H					GPCR-Mediated Integration of Enteroendocrine Signaling Exemplified by an L Cell	0.533	0.0267	ADCY4,PLCB1
Assembly and cell surface presentation of NMDA receptors	0.13	0.0698	GRIN2B,GRIN3B,KIF17	Role of Osteoclasts in Rheumatoid Arthritis Signaling Pathway	0.594	0.00974	COL9A3,MAPK10,RHOH	Elastic fibre formation	0.869	0.227	BMP7,EMILIN2,FBLN1,FBLN5,FURIN,ITGA5,ITGAV,ITGB5,ITGB8,LTBP3	RHO GTPase cycle	0.402	0.00667	DOCK8,PAK2,RHOH	NUR77 Signaling in T Lymphocytes	0.163	0.00195	TRBV9	Natural Killer Cell Signaling	0.506	0.0101	HLA-A,MAP3K2					Metabolism of folate and pterines	0.533	0.0769	ALDH1L2
Mitotic Prometaphase	0.13	0.0443	CCNB2,CENPM,CEP250,CSNK2A1,HAUS3,NUP43,PAFAH1B1,PPP2R1A,STAG1	Autism Signaling Pathway	0.594	0.00974	CAMK2A,HLA-B,TSC1	Oxytocin Signaling Pathway	0.842	0.149	ATP2B1,ATP2B2,CACNA1B,CACNA1D,CACNA2D1,CACNB2,CACNG2,CACNG8,CCDC51,CTH,GAD1,GNA11,GNAO1,GNB4,GNB5,KRAS,MAPK10,MAPK6,MPRIP,MRAS,MYH11,MYH13,MYH14,MYH3,MYH7B,MYH9,MYL7,MYO10,NFATC1,NFE2L2,NPR3,PIK3CA,PLA2G6,PPARA,PPP3R2,PRKAB2,PRKAG2,PRKCA,PRKCE,PRKG1,RAP1B,RHOA	Neurovascular Coupling Signaling Pathway	0.402	0.00862	GRIN3A,MAPT	CD28 Signaling in T Helper Cells	0.163	0.00193	TRBV9	Synaptic Long Term Depression	0.506	0.0101	CACNA1H,GNAO1					Leptin Signaling in Obesity	0.533	0.0263	ADCY4,PLCB1
RAF/MAP kinase cascade	0.13	0.042	FGF4,FGF9,GRIN2B,JAK1,PPP2R1A,PSMB11,PSMC2,RASGRF1,RGL1,TGFA,VWF	G alpha (s) signalling events	0.59	0.0138	GNAI1,GNB5	Integrin Signaling	0.83	0.156	ARHGAP26,BCAR3,CAPN11,CAPN8,CDC42,DOCK1,ITGA2,ITGA4,ITGA5,ITGAE,ITGAM,ITGAV,ITGAX,ITGB4,ITGB5,ITGB8,KRAS,MPRIP,MRAS,MYL7,PAK5,PARVB,PDGFB,PIK3CA,PTEN,PTK2,RAC2,RAP1B,RHOA,RHOH,TSPAN5,TTN,WIPF1	Folate Signaling Pathway	0.402	0.0179	CD274	Chaperone Mediated Autophagy Signaling Pathway	0	0.00157	TRBV9	TAK1-dependent IKK and NF-kappa-B activation	0.506	0.0227	ALPK1					Hypoxia Signaling in the Cardiovascular System	0.533	0.0263	MDM2,UBE2N
Cilium Assembly	0.13	0.0441	CCT2,CEP250,DYNLT5,EXOC2,EXOC3,HAUS3,KIF17,PAFAH1B1,PPP2R1A	IL-17A Signaling in Gastric Cells	0.59	0.0385	MAPK10	Paxillin Signaling	0.818	0.178	CDC42,DOCK1,ITGA2,ITGA4,ITGA5,ITGAE,ITGAM,ITGAV,ITGAX,ITGB4,ITGB5,ITGB8,KRAS,MAPK10,MRAS,PAK5,PIK3CA,PTK2,RAP1B	Phagosome Formation	0.402	0.00575	LPAR1,MYH14,PAK2,PRKCZ	Role of NFAT in Regulation of the Immune Response	0	0.000967	TRBV9	D-myo-inositol-5-phosphate Metabolism	0.506	0.0101	PTPRM,RNGTT					Macropinocytosis Signaling	0.533	0.0263	MRC1,RAP1B
Remodeling of Epithelial Adherens Junctions	0.13	0.0588	ARPC1B,CTNNA2,EXOC2,RAB7A	WNT/SHH Axonal Guidance Signaling Pathway	0.574	0.0134	CAMK2A,MAPK10	RAR Activation	0.817	0.14	ADCY7,ADCY9,ADH4,CAMK2A,CAMK2D,CD70,CDC42,CNGA3,CNGB1,CNGB3,CNTF,DLK1,FGF10,GNA11,GNA14,GNA15,GNGT1,HOXD4,IL11,IL15,IL18,IL1B,IL36A,JUN,KLF2,LAMB1,MAPK10,MMP2,NAPEPLD,NCOR2,NEUROG2,NFATC1,PDE10A,PDE1B,PDE1C,PDE4D,PDE6A,PDE7B,PHF10,PIK3CA,PML,PRKAG2,PTEN,RAC2,RARA,RDH10,RDH8,RET,RHOA,RHOH,RORB,RPS6KA2,RPS6KA5,RXRG,SALL4,SMAD3,TAF4,TGFBR3,TNFSF14,TRIM24	CD27 Signaling in Lymphocytes	0.402	0.0175	MAP3K2	CTLA4 Signaling in Cytotoxic T Lymphocytes	0	0.00164	TRBV9	Adrenergic Receptor Signaling Pathway (Enhanced)	0.506	0.01	CACNA1H,GNAO1					Protein Ubiquitination Pathway	0.516	0.0147	HLA-B,MDM2,UBE2N,USP6
Superpathway of D-myo-inositol (1,4,5)-trisphosphate Metabolism	0.13	0.0909	IMPA2,INPP5D	Dilated Cardiomyopathy Signaling Pathway	0.572	0.0133	CAMK2A,RYR2	Regulation of Actin-based Motility by Rho	0.797	0.174	CDC42,CFL1,ITGA2,ITGA4,ITGA5,ITGAE,ITGAM,ITGAV,ITGAX,ITGB4,ITGB5,ITGB8,MPRIP,MYL7,PAK5,PIP4K2A,RAC2,RHOA,RHOH,WIPF1	cAMP-mediated signaling	0.402	0.00847	AKAP6,LPAR1	Dendritic Cell Maturation	0	0.00168	TRBV9	GPER1 signaling	0.506	0.0222	GNB5					LGI-ADAM interactions	0.516	0.0714	DLG4
SUMOylation of transcription cofactors	0.13	0.0682	CASP8AP2,NCOR2,ZNF131	MTOR signalling	0.572	0.0357	TSC1	C-type lectin receptors (CLRs)	0.789	0.166	BTRC,CASP8,CCL22,CHUK,FCER1G,ICAM3,IL1B,KRAS,LYN,MALT1,MUC16,MUC21,MUC4,MUC5AC,MUC6,NFATC1,PSMA4,PSMC1,PSMC2,PSMD6,PSME4,PSMF1,RPS6KA5,SKP1	MSP-RON Signaling Pathway	0.4	0.0172	PRKCZ	Communication between Innate and Adaptive Immune Cells	0	0.00107	TRBV9	Intra-Golgi and retrograde Golgi-to-ER traffic	0.503	0.00985	RAB36,VPS53					Formation of axial mesoderm	0.516	0.0714	SMAD3
TAK1-dependent IKK and NF-kappa-B activation	0.13	0.0682	MAP3K7,NLRC5,NOD1	SUMOylation of intracellular receptors	0.572	0.0357	NR1I2	CXCR4 Signaling	0.786	0.161	ADCY7,ADCY9,CD4,CDC42,DOCK1,GNA11,GNA14,GNA15,GNAO1,GNAS,GNB4,GNB5,JUN,KRAS,LYN,MAPK10,MRAS,MYL7,PAK5,PIK3CA,PRKCA,PRKCE,PTK2,RAC2,RAP1B,RHOA,RHOH	Signaling by ERBB4	0.396	0.0169	WWOX	Systemic Lupus Erythematosus Signaling	0	0.000938	TRBV9	Heme signaling	0.503	0.0213	TBL1X					Leukotriene Biosynthesis	0.516	0.0714	MGST3
TP53 Regulates Transcription of Cell Death Genes	0.13	0.0682	FAS,NLRC4,TNFRSF10D	Gap Junction Signaling	0.57	0.00923	GNAI1,KCNN3,MAPK10	BMAL1:CLOCK,NPAS2 activates circadian gene expression	0.786	0.259	BMAL1,BMAL2,CHD9,DBP,HELZ2,PPARA,TBL1X	Actin Cytoskeleton Signaling	0.389	0.0082	MYH14,PAK2	CDC42 Signaling	0	0.00174	TRBV9	Clathrin-mediated Endocytosis Signaling	0.503	0.00962	AP1S3,EPS15					Glioblastoma Multiforme Signaling	0.514	0.0175	MDM2,PLCB1,RAP1B
Collagen chain trimerization	0.13	0.0682	COL16A1,COL4A2,COL9A3	IL-10 Signaling	0.57	0.013	HLA-B,HLA-DOB	NAD Salvage Pathway II	0.786	0.259	ACP4,ENPP5,NMNAT3,NT5C1A,NT5C2,NUDT12,PXYLP1	Primary Immunodeficiency Signaling	0.389	0.0164	TAP2	Phospholipase C Signaling	0	0.000893	TRBV9	G alpha (z) signalling events	0.503	0.0208	GNB5					G alpha (12/13) signalling events	0.514	0.025	ARHGEF7,VAV3
Eukaryotic Translation Termination	0.13	0.0532	N6AMT1,RPL37,RPL8,RPS16,RPS27L	Energy dependent regulation of mTOR by LKB1-AMPK	0.57	0.0345	TSC1	Amyotrophic Lateral Sclerosis Signaling	0.775	0.172	ALS2,BCL2,CACNA1B,CACNA1D,CACNA2D1,CACNB2,CACNG2,CACNG8,CAPN11,CAPN8,GLUL,GRIA2,GRIK4,GRIN2A,GRIN3A,HECW1,IGF1,PIK3CA,SSR4,XIAP	Pancreatic Secretion Signaling Pathway	0.385	0.00806	PAK2,PRKCZ	Altered T Cell and B Cell Signaling in Rheumatoid Arthritis	0	0.00107	TRBV9	nNOS Signaling in Skeletal Muscle Cells	0.503	0.0208	CACNA1H					Axonal Guidance Signaling	0.513	0.0118	ARHGEF7,BCAR1,PLCB1,RAP1B,SEMA4A,SHANK2
Sensory processing of sound by inner hair cells of the cochlea	0.13	0.058	ATP2B2,CDH23,ESPNL,TMC2	Pulmonary Fibrosis Idiopathic Signaling Pathway	0.57	0.0092	COL9A3,MAPK10,RPS6KA2	G alpha (12/13) signalling events	0.775	0.188	AKAP13,ARHGEF18,FGD4,GNB4,GNB5,GNGT1,ITSN1,KALRN,MCF2L,OBSCN,PLEKHG2,PLEKHG5,RHOA,TIAM2,VAV1	Thrombopoietin Signaling	0.385	0.0159	PRKCZ	PKCθ Signaling in T Lymphocytes	0	0.00179	TRBV9	Protein Kinase A Signaling	0.503	0.0073	CAMK2A,GNB5,PTPRM					Chemokine Signaling	0.511	0.0247	PLCB1,RAP1B
Eukaryotic Translation Initiation	0.13	0.0492	EIF2B3,EIF3L,RPL37,RPL8,RPS16,RPS27L	Relaxin Signaling	0.57	0.0129	GNAI1,GNB5	Androgen Signaling	0.768	0.16	CACNA1B,CACNA1D,CACNA1H,CACNA1I,CACNA2D1,CACNB2,CACNG2,CACNG8,CATSPER4,GNA11,GNA14,GNA15,GNAO1,GNAS,GNB4,GNB5,JUN,MRAS,POLR2B,POLR2C,PRKAG2,PRKCA,PRKCE,SMAD3,TAF2,TAF4,TAF6L	Docosahexaenoic Acid (DHA) Signaling	0.385	0.008	FABP3,PRKCZ	TEC Kinase Signaling	0	0.00173	TRBV9	3-phosphoinositide Biosynthesis	0.503	0.00957	PTPRM,RNGTT					G alpha (q) signalling events	0.511	0.0172	GRK5,PLCB1,RGSL1
Protein Sorting Signaling Pathway	0.13	0.0449	AP4E1,CDC42,KDELR2,SEC23B,SEC31A,SNX2,SNX30,TMED4	Activation of kainate receptors upon glutamate binding	0.561	0.0333	GNB5	Adrenergic Receptor Signaling Pathway (Enhanced)	0.767	0.155	ADCY7,ADCY9,ATP6V0E2,ATP6V1B1,CACNA1B,CACNA1D,CACNA1H,CACNA1I,CACNA2D1,CACNB2,CACNG2,CACNG8,CATSPER4,CD70,CNTF,GNAO1,GNAS,IL11,IL15,IL18,IL1B,IL36A,PLCD4,PLCE1,PLCZ1,PRKAG2,PRKCA,PRKCE,SLC18A2,SLC6A2,TNFSF14	Hedgehog ligand biogenesis	0.379	0.0154	SCUBE2	T Cell Receptor Signaling	0	0.00162	TRBV9	IL-8 Signaling	0.503	0.00952	GNAO1,GNB5					PI Metabolism	0.511	0.0244	INPP5F,MTMR7
Histone Modification Signaling Pathway	0.13	0.0407	CARM1,CDYL2,CHD4,CSNK2A1,ESR1,ING3,KAT6B,KMT5C,PHF20,SETD7,SMARCA2,XRCC5	Toll-like Receptor Cascades	0.551	0.0323	PTPN4	Chondroitin Sulfate Biosynthesis (Late Stages)	0.759	0.208	CHST11,CHST9,CSGALNACT1,CSGALNACT2,GAL3ST2,HS3ST1,HS3ST3B1,SULT1B1,SULT2B1,UST,WSCD1	Pyridoxal 5'-phosphate Salvage Pathway	0.379	0.0154	PAK2	T Cell Exhaustion Signaling Pathway	0	0.00176	TRBV9	Integrin Signaling	0.503	0.00943	DOCK1,PARVB					FLT3 Signaling in Hematopoietic Progenitor Cells	0.511	0.0244	RAP1B,RPS6KA4
FasL/ CD95L signaling	0.13	0.2	FAS	G-protein beta:gamma signalling	0.547	0.0312	GNB5	Aspartate and asparagine metabolism	0.752	0.364	ASPG,FOLH1,NAALAD2,SLC25A12	Sperm Motility	0.378	0.00778	PRKCZ,TEC	Systemic Lupus Erythematosus in T Cell Signaling Pathway	0	0.00156	TRBV9	Signaling by EGFR	0.503	0.02	EPS15					Regulation of cholesterol biosynthesis by SREBP (SREBF)	0.511	0.0667	SEC24A
Pentose Phosphate Pathway (Oxidative Branch)	0.13	0.2	H6PD	Glutamate binding, activation of AMPA receptors and synaptic plasticity	0.547	0.0312	CAMK2A	Synaptic Long Term Potentiation	0.752	0.167	CAMK2A,CAMK2D,GNA11,GNA14,GNA15,GRIA2,GRIN2A,GRIN3A,GRM6,GRM7,GRM8,KRAS,MRAS,PLCD4,PLCE1,PLCZ1,PPP3R2,PRKAG2,PRKCA,PRKCE,RAP1B,RAPGEF3	Hematoma Resolution Signaling Pathway	0.378	0.00775	GRIN3A,MMP26					Netrin-1 signaling	0.503	0.02	DOCK1					Transport of bile salts and organic acids, metal ions and amine compounds	0.511	0.0241	SLC31A1,SLC6A6
Tetrahydrofolate Salvage from 5,10-methenyltetrahydrofolate	0.13	0.2	MTHFD1	Thrombin signalling through proteinase activated receptors (PARs)	0.547	0.0312	GNB5	Interleukin-4 and Interleukin-13 signaling	0.745	0.173	BCL2,CCL11,CCL22,FCER2,FGF2,FSCN1,HGF,IL18,IL1B,ITGAM,ITGAX,LAMA5,MMP2,NANOG,OPRM1,RORA,SAA1,STAT1,STAT3	Cardiac Hypertrophy Signaling	0.378	0.00766	MAP3K2,RHOH					Signaling by NOTCH3	0.503	0.02	RBPJ					Signaling by NOTCH4	0.511	0.0241	NOTCH2,SMAD3
Tetrapyrrole Biosynthesis II	0.13	0.2	ALAD	Phagosome Maturation	0.546	0.0122	GOSR2,HLA-B	Glioma Signaling	0.741	0.168	CAMK1D,CAMK2A,CAMK2D,CCND2,E2F5,E2F7,HDAC4,HDAC7,IGF1,IGF1R,IGF2R,KRAS,MRAS,PDGFA,PDGFB,PIK3CA,PRKCA,PRKCE,PTEN,RAP1B,RBL2	ERBB4 Signaling	0.378	0.0147	PRKCZ					NR1H2 and NR1H3-mediated signaling	0.503	0.02	TBL1X					Protein Sorting Signaling Pathway	0.503	0.0169	ADCY4,RAB11B,SEC24A
CMP-N-acetylneuraminate Biosynthesis I (Eukaryotes)	0.13	0.2	NAGK	Mitochondrial Dysfunction	0.542	0.00872	BACE2,CAMK2A,MAPK10	Superpathway of D-myo-inositol (1,4,5)-trisphosphate Metabolism	0.739	0.273	IMPA2,INPP5B,INPP5K,IPMK,PTEN,SYNJ2	Remodeling of Epithelial Adherens Junctions	0.378	0.0147	DNM3					Generic Transcription Pathway	0.484	0.00701	RBPJ,TBL1X,ZNF460					Integrin cell surface interactions	0.502	0.0235	FN1,TNC
Myo-inositol Biosynthesis	0.13	0.2	IMPA2	HMGB1 Signaling	0.542	0.012	MAPK10,RHOH	Serotonin Receptor Signaling	0.738	0.136	ADCY7,ADCY9,ARFGEF2,BCL2,BST1,CACNA1B,CACNA1D,CACNA1H,CACNA1I,CACNA2D1,CACNB2,CACNG2,CACNG8,CAMK2A,CAMK2D,CDC42,G6PC2,GCH1,GNA11,GNA14,GNA15,GNAO1,GNAS,GNB4,GNB5,GPR37,IL1B,IL1RL1,JUN,KALRN,KCNJ3,KCNN3,KCNQ3,KRAS,LYN,MAPT,MMP2,MPRIP,MRAS,NAPEPLD,PAK5,PDK1,PIK3CA,PLA2G6,PLCD4,PLCE1,PLCZ1,PRKAG2,PRKCA,PRKCE,QDPR,RAC2,RAP1B,RAPGEF3,RBL2,RHOA,RHOH,RPS6KB1,SLC18A2,SLC9A3,STAT3,TRPA1,TTN,VWF	Agrin Interactions at Neuromuscular Junction	0.378	0.0145	PAK2					Phototransduction Pathway	0.478	0.0185	GNB5					Rap1 signalling	0.502	0.0625	RAP1B
2-oxobutanoate Degradation I	0.13	0.2	MMUT	Cargo concentration in the ER	0.542	0.0294	GOSR2	SUMOylation of intracellular receptors	0.738	0.25	ESR1,HDAC4,NR3C1,NR5A1,PPARA,RARA,RORA	Growth Hormone Signaling	0.378	0.0141	PRKCZ					Signaling by PTK6	0.477	0.0182	DOCK1					D-myo-inositol (1,4,5)-trisphosphate Degradation	0.502	0.0625	INPP5F
Citrulline-Nitric Oxide Cycle	0.13	0.2	NOS1	4-1BB Signaling in T Lymphocytes	0.542	0.0294	MAPK10	Transcriptional regulation by RUNX3	0.735	0.177	BCL2L11,BRD2,HDAC4,ITGA4,KRAS,MAML3,PSMA4,PSMC1,PSMC2,PSMD6,PSMF1,RBPJ,SMAD3,TCF7L1,TCF7L2,WWTR1,ZFHX3	Circadian Rhythm Signaling	0.378	0.00746	GRIN3A,PRKCZ					Sensory processing of sound by outer hair cells of the cochlea	0.477	0.0182	ATP2B2					HIPPO signaling	0.499	0.023	DLG4,SMAD3
Folate Polyglutamylation	0.13	0.2	MTHFD1	Inhibition of Angiogenesis by TSP1	0.542	0.0294	MAPK10	Hematoma Resolution Signaling Pathway	0.726	0.147	BMAL1,C7,CCR4,CD70,CNTF,CYBB,F2RL1,GRIN2A,GRIN3A,IL11,IL15,IL18,IL1B,IL1RL1,IL36A,ITGAM,JUN,LTF,MAPK10,MERTK,MMP2,MMP24,NDUFA3,NDUFA6,NDUFA8,NDUFB7,NDUFS7,NFE2L2,PLG,PRKAB2,PRKAG2,RHOA,S1PR2,S1PR3,STAT1,STAT3,TNFSF14,TUBA8	Melatonin Signaling	0.378	0.0139	PRKCZ					CD27 Signaling in Lymphocytes	0.465	0.0175	MAP3K2					PDGF Signaling	0.499	0.023	INPP5F,RAP1B
cAMP-mediated signaling	0.13	0.0424	ADRB3,AKAP13,GNAI1,GRK4,HCAR3,HRH2,LHCGR,MPPED2,PDE9A,RGS12	Androgen Signaling	0.542	0.0118	GNAI1,GNB5	Apelin Endothelial Signaling Pathway	0.726	0.163	ADCY7,ADCY9,GNA11,GNA14,GNA15,GNAO1,GNAS,GNB4,GNB5,HDAC4,JUN,KLF2,KRAS,MAPK10,MRAS,PIK3CA,PRKAB2,PRKAG2,PRKCA,PRKCE,RAP1B,RPS6KB1,SMAD3	Colorectal Cancer Metastasis Signaling	0.378	0.00738	MMP26,RHOH					Neurovascular Coupling Signaling Pathway	0.465	0.00862	CACNA1H,GRIN3A					Estrogen Receptor Signaling	0.499	0.0122	ADCY4,CACNA1E,DLG4,PLCB1,RAP1B
Molecular Mechanisms of Cancer	0.13	0.035	ADGRD1,ADGRE2,ADGRF3,ADGRL1,ADRB3,ARHGEF11,CDC42,CELSR1,CTNNA2,EDNRA,FAS,GNAI1,GNB5,HCAR3,HCRTR1,HDAC9,HNF1A,HRH2,IFNLR1,IL10RA,JAK1,LHCGR,MAP3K7,P2RY6,PAK1,RASGRF1,S1PR5,SSTR4,TACR1,TGFA	S100 Family Signaling Pathway	0.539	0.00648	ADGRD1,CAMK2A,DEFA4,MAPK10,RYR2	Insulin Secretion Signaling Pathway	0.707	0.145	ADCY7,ADCY9,BET1L,CACNA1B,CACNA1D,CACNA1H,CACNA1I,CACNA2D1,CACNB2,CACNG2,CACNG8,CAMK2A,CAMK2D,CHRM3,FURIN,GNA11,GNA14,GNA15,GNAS,INSR,LYN,NAPA,PIK3CA,PLCD4,PLCE1,PLCZ1,PRKAG2,PRKCA,PRKCE,RAP1B,RPS6KA5,RPS6KB1,SEC61A1,SLC2A14,SLC2A5,SNAP25,SSR1,SSR4,STAT1,STAT3	Extra-nuclear estrogen signaling	0.378	0.0137	PRKCZ					Circadian Clock	0.465	0.0169	TBL1X					Signaling by Activin	0.499	0.0588	SMAD3
IL-15 Production	0.129	0.0488	DYRK4,EPHA4,FER,INSR,JAK1,MUSK	Glioblastoma Multiforme Signaling	0.539	0.0117	RHOH,TSC1	Apelin Muscle Signaling Pathway	0.699	0.208	GNA11,GNA14,GNA15,GNAO1,GNAS,GNB4,GNB5,MRAS,PRKAB2,PRKAG2	Glioma Invasiveness Signaling	0.378	0.0137	RHOH					cAMP-mediated signaling	0.465	0.00847	CAMK2A,GNAO1					FOXO-mediated transcription of cell cycle genes	0.499	0.0588	SMAD3
Surfactant metabolism	0.129	0.087	LMCD1,TTF1	Th1 and Th2 Activation Pathway	0.537	0.0116	HLA-B,HLA-DOB	Nuclear Cytoskeleton Signaling Pathway	0.699	0.15	BTRC,CDH10,CDH11,CDH13,CDH16,CDH18,CDH23,CDH3,CDH7,CENPE,CTDNEP1,DYNC1LI2,ITGA2,ITGA4,ITGA5,ITGAE,ITGAM,ITGAV,ITGAX,ITGB4,ITGB5,ITGB8,KIF26B,KIF3C,LYN,MTCL1,NUP88,RHOA,SKP1,SKP2,SYNE1,SYNE3,TUBA8	Protein Ubiquitination Pathway	0.378	0.00733	HLA-B,TAP2					Superpathway of Inositol Phosphate Compounds	0.465	0.00844	PTPRM,RNGTT					Germ layer formation at gastrulation	0.499	0.0588	SMAD3
TCA Cycle II (Eukaryotic)	0.129	0.087	ACO2,OGDHL	G alpha (q) signalling events	0.535	0.0115	GNB5,KALRN	Transcriptional regulation of pluripotent stem cells	0.699	0.294	NANOG,NR5A1,PRDM14,SALL4,STAT3	ERK5 Signaling	0.378	0.0135	MAP3K2					Visual phototransduction	0.465	0.0167	GNB5					1D-myo-inositol Hexakisphosphate Biosynthesis II (Mammalian)	0.499	0.0588	INPP5F
3-phosphoinositide Biosynthesis	0.123	0.0431	INPP5D,PIP5K1B,PIP5K1C,PPFIA1,PPFIBP2,PPM1H,PPM1L,PPP1R3C,PPP2R1A	RHO GTPases Activate WASPs and WAVEs	0.535	0.0278	BAIAP2	D-myo-inositol (1,3,4)-trisphosphate Biosynthesis	0.699	0.294	INPP5B,INPP5K,IPMK,PTEN,SYNJ2	NUR77 Signaling in T Lymphocytes	0.378	0.00585	HLA-B,MAP3K2,PRKCZ					GABA receptor activation	0.465	0.0167	GNB5					D-myo-inositol (1,3,4)-trisphosphate Biosynthesis	0.499	0.0588	INPP5F
L1CAM interactions	0.118	0.048	AP2B1,CNTN1,CSNK2A1,NRP2,PAK1,SCN4B	Transcriptional regulation by the AP-2 (TFAP2) family of transcription factors	0.535	0.0278	WWOX	Semaphorin Neuronal Repulsive Signaling Pathway	0.699	0.16	CFL1,ITGA2,ITGA4,ITGA5,ITGAE,ITGAM,ITGAV,ITGAX,ITGB4,ITGB5,ITGB8,MAPT,MPRIP,MYL7,NRP2,PAK5,PDE4D,PIK3CA,PRKAG2,PRKG1,RHOA,SEMA3A,SEMA3E,SEMA5A	Pre-NOTCH Expression and Processing	0.378	0.0132	RBPJ					Retinoic acid Mediated Apoptosis Signaling	0.465	0.0167	TNKS					Opioid Signalling	0.49	0.0222	ADCY4,PLCB1
Ephrin B Signaling	0.118	0.0556	CDC42,GNAI1,GNB5,PAK1	Tight Junction Signaling	0.521	0.0111	CLDN6,GOSR2	Signaling by PTK6	0.696	0.2	DOCK1,ERBB4,EREG,KHDRBS2,KRAS,NR3C1,NRG1,PELP1,PTPN1,RHOA,STAT3	Angiopoietin Signaling	0.378	0.0132	PAK2					Orexin Signaling Pathway	0.465	0.0084	CACNA1H,GNB5					Regulation of Cellular Mechanics by Calpain Protease	0.49	0.0222	CAPN10,RAP1B
Other interleukin signaling	0.118	0.0833	IFNLR1,JAK1	CDC42 Signaling	0.521	0.00694	BAIAP2,HLA-B,HLA-DOB,MAPK10	mRNA Capping	0.689	0.241	NCBP1,NCBP2,POLR2B,POLR2C,RNGTT,RNMT,SUPT5H	GDNF Family Ligand-Receptor Interactions	0.378	0.0132	DOK6					NCAM signaling for neurite out-growth	0.463	0.0164	CACNA1H					Ceramide Signaling	0.489	0.022	CERK,RAP1B
Glycogen metabolism	0.118	0.0833	EPM2A,PPP1R3C	MAP kinase activation	0.521	0.0256	MAPK10	Glycoaminoglycan-protein Linkage Region Biosynthesis	0.681	0.429	B3GAT2,XYLT1,XYLT2	Macropinocytosis Signaling	0.378	0.0132	PRKCZ					Cytoprotection by HMOX1	0.462	0.0161	TBL1X					Crosstalk between Dendritic Cells and Natural Killer Cells	0.489	0.022	HLA-B,MICA
Heme signaling	0.118	0.0638	CARM1,HELZ2,NFE2L2	TEC Kinase Signaling	0.521	0.00692	GNAI1,GNB5,MAPK10,RHOH	Presynaptic depolarization and calcium channel opening	0.668	0.333	CACNA1B,CACNA2D1,CACNB2,CACNG2	Opioid Signaling Pathway	0.378	0.00714	GRIN3A,PRKCZ					AMPK Signaling	0.462	0.00826	GNAO1,GNB5					Formation of definitive endoderm	0.489	0.0556	SMAD3
nNOS Signaling in Neurons	0.118	0.0638	GRIN2B,GRIN3B,NOS1	D-myo-inositol (1,4,5,6)-Tetrakisphosphate Biosynthesis	0.521	0.0109	STYXL2,SYNJ2	Chronic Myeloid Leukemia Signaling	0.668	0.144	BCL2,BCL2L11,CCND2,CHUK,CTBP2,E2F5,E2F7,FZD3,FZD7,HDAC4,HDAC7,IRF8,JUN,KRAS,mir-29 (includes others),MRAS,NFATC1,NOTCH2,PIK3CA,PLCD4,PLCE1,PLCZ1,PPP3R2,PRKAB2,PRKAG2,PTCH1,PTEN,PTPN11,RAC2,RAP1B,RBL2,SKP2,SMAD3,SPRED1,STAT3,TCF4,TCF7L1,TCF7L2,WNT10B,XIAP	Oxytocin Signaling Pathway	0.378	0.00709	MYH14,PRKCZ					Actin Cytoskeleton Signaling	0.46	0.0082	DOCK1,MYO1H					ERBB Signaling	0.484	0.0215	ERBB4,RAP1B
Gαs Signaling	0.118	0.0476	ADRB3,GNAI1,GNB5,HCAR3,HRH2,LHCGR	D-myo-inositol (3,4,5,6)-tetrakisphosphate Biosynthesis	0.521	0.0109	STYXL2,SYNJ2	Corticotropin Releasing Hormone Signaling	0.654	0.158	ADCY7,ADCY9,CACNA1B,CACNA1D,CACNA1H,CACNA1I,CACNA2D1,CACNB2,CACNG2,CACNG8,CATSPER4,CRHR1,CTH,GAD1,GNAO1,GNAS,JUN,NPR3,PRKAG2,PRKCA,PRKCE,PTCH1,PTCH2,RAP1B	Signaling by NOTCH1	0.378	0.0128	RBPJ					G-Protein Coupled Receptor Signaling	0.46	0.00569	CAMK2A,GNAO1,GNB5,MAP3K2					Regulation of TP53 Activity through Methylation	0.484	0.0526	MDM2
Ion channel transport	0.118	0.0437	ANO1,ATP11A,ATP2B2,ATP2C2,CLCN4,NEDD4L,TRPA1,TRPV1	Neurotransmitter release cycle	0.521	0.025	SLC1A7	DHCR24 Signaling Pathway	0.646	0.161	CYP17A1,ESR1,HPR,IGF1,KNG1,KRAS,MAPT,MC2R,MRAS,PCYOX1,PDGFA,PDGFB,PIK3CA,PON1,PON3,PRKCA,PRKCE,RAP1B,RXRG,SAA1,SCARB1,SREBF2	VDR/RXR Activation	0.378	0.0128	PRKCZ					Mitochondrial biogenesis	0.46	0.0156	TBL1X					Interferon gamma signaling	0.484	0.0213	HLA-B,TRIM22
Regulation of RUNX2 expression and activity	0.116	0.0548	ESR1,FBXW7,PSMB11,PSMC2	Pyrimidine Ribonucleotides Interconversion	0.521	0.025	CTPS1	PD-1, PD-L1 cancer immunotherapy pathway	0.641	0.168	HLA-A,HLA-B,HLA-C,HLA-DOA,HLA-DPA1,HLA-DQA1,HLA-DQB1,HLA-DQB2,HLA-DRB1,HLA-DRB5,IL2RB,LCP2,MR1,PIK3CA,PTEN,PTPN11,SKP2,SMAD3	NF-κB Activation by Viruses	0.378	0.0128	PRKCZ					Semaphorin interactions	0.46	0.0156	SEMA6D					Non-Small Cell Lung Cancer Signaling	0.484	0.0213	HDAC4,RAP1B
Extra-nuclear estrogen signaling	0.116	0.0548	ESR1,GNAI1,GNB5,TGFA	Class I MHC mediated antigen processing and presentation	0.521	0.008	ASB3/GPR75-ASB3,HLA-B,RNF213	Signaling by SCF-KIT	0.639	0.209	KRAS,LYN,PIK3CA,PRKCA,PTPN11,STAT1,STAT3,TEC,VAV1	Huntington's Disease Signaling	0.378	0.00704	DNM3,PRKCZ					G Protein Signaling Mediated by Tubby	0.459	0.00641	GNAO1,GNB5,TTC21B					Acetylcholine Receptor Signaling Pathway	0.484	0.0155	ADCY4,CACNA1E,PLCB1
Protein Ubiquitination Pathway	0.116	0.0403	CRYAA/LOC102724652,FBXW7,HLA-A,HLA-B,HLA-C,NEDD4L,PSMC2,SUGT1,UBE3A,USP43,USP47	FXR/RXR Activation	0.521	0.0107	MAPK10,NR1I2	Signaling by CSF3 (G-CSF)	0.639	0.233	CSF3,CSF3R,KRAS,LYN,PTPN11,STAT1,STAT3	IL-3 Signaling	0.378	0.0127	PRKCZ					RAB geranylgeranylation	0.459	0.0154	RAB36					Endothelin-1 Signaling	0.484	0.0155	ADCY4,PLCB1,RAP1B
DNA Damage Bypass	0.116	0.0625	POLD2,POLI,USP43	DAG and IP3 signaling	0.521	0.0244	CAMK2A	Neurovascular Coupling Signaling Pathway	0.639	0.147	BDKRB2,CACNA1B,CACNA1D,CACNA1H,CACNA1I,CACNA2D1,CACNB2,CACNG2,CACNG8,CATSPER4,CHRM3,CHRM5,CTH,ENTPD5,ENTPD7,GABBR1,GABRB1,GABRB2,GAD1,GRIA2,GRIN2A,GRIN3A,KCNJ2,KCNJ3,KCNN3,KNG1,LRRC55,MAPT,MPRIP,NPR3,PLA2G6,PRKAG2,PRKG1,RHOA	Renal Cell Carcinoma Signaling	0.378	0.0127	PAK2					Degradation of the extracellular matrix	0.458	0.0152	ADAMTS16					Xenobiotic Metabolism CAR Signaling Pathway	0.484	0.0155	ALDH1L2,GSTT2/GSTT2B,MGST3
IL-27 Signaling Pathway	0.116	0.0469	HLA-A,HLA-B,HLA-C,JAK1,NLRP3,TLR10	NOD1/2 Signaling Pathway	0.521	0.0106	DEFA4,MAPK10	Unfolded Protein Response (UPR)	0.639	0.278	ATF6,CREBRF,ERN1,MBTPS2,XBP1	G alpha (12/13) signalling events	0.375	0.0125	ARHGEF38					WNT/Ca+ pathway	0.458	0.0152	CAMK2A					Parkinson's Signaling Pathway	0.484	0.013	ALDH1L2,CACNA1E,FCGR3A/FCGR3B,GRIN2B
MyD88 cascade initiated on plasma membrane	0.116	0.08	MAP3K7,TLR10	Granulocyte Adhesion and Diapedesis	0.521	0.0106	CLDN6,GNAI1	Iron homeostasis signaling pathway	0.639	0.159	ABCB10,ATP6V0E2,ATP6V1B1,BMP1,BMP7,BMP8A,BMP8B,BMPR1A,BTRC,FLVCR1,HBG1,IREB2,MMS19,PDGFA,PDGFB,SKP1,SKP2,SLC11A1,SLC40A1,SMAD3,STAT3,STEAP3	Signaling by NTRK1 (TRKA)	0.373	0.0123	DNM3					Sensory processing of sound by inner hair cells of the cochlea	0.443	0.0145	ATP2B2					Regulation of the Epithelial-Mesenchymal Transition Pathway	0.484	0.0154	NOTCH2,RAP1B,SMAD3
Signaling by NTRK2 (TRKB)	0.116	0.08	DOCK3,GRIN2B	DAP12 interactions	0.521	0.0238	HLA-B	Dermatan Sulfate Biosynthesis (Late Stages)	0.639	0.2	CHST11,CHST14,DSE,GAL3ST2,HS3ST1,HS3ST3B1,SULT1B1,SULT2B1,UST,WSCD1	Xenobiotic Metabolism Signaling	0.369	0.0068	MAP3K2,PRKCZ					TP53 Regulates Transcription of DNA Repair Genes	0.443	0.0143	AP1S3					Xenobiotic Metabolism PXR Signaling Pathway	0.484	0.0154	ALDH1L2,GSTT2/GSTT2B,MGST3
Creatine metabolism	0.116	0.167	SLC6A11	April Mediated Signaling	0.521	0.0238	MAPK10	Pathogen Induced Cytokine Storm Signaling Pathway	0.639	0.137	CASP8,CCL11,CCL22,CCL24,CD70,CGAS,CNTF,COL11A1,COL13A1,COL22A1,COL24A1,COL25A1,COL26A1,COL4A1,COL4A2,COL4A4,COL4A6,COL5A1,COL5A3,COL6A3,HLA-DOA,HLA-DPA1,HLA-DQA1,HLA-DQB1,HLA-DQB2,HLA-DRB1,HLA-DRB5,IFNAR1,IL11,IL12RB1,IL15,IL18,IL1B,IL1RL1,IL36A,JUN,MAPK10,MAPK6,NLRC5,NLRP10,NLRP2,NLRP4,NLRP5,NOD2,SLC2A14,SLC2A5,STAT1,STAT3,STX11,TLR6,TNFSF14	Signaling by NOTCH4	0.369	0.012	RBPJ					GM-CSF Signaling	0.443	0.0143	CAMK2A					SUMOylation of transcription factors	0.484	0.05	MDM2
Tryptophan Degradation to 2-amino-3-carboxymuconate Semialdehyde	0.116	0.167	HAAO	Defensins	0.521	0.0233	DEFA4	Sulfur amino acid metabolism	0.639	0.25	CTH,FMO1,MPST,MTR,MTRR,TST	Cardiac Hypertrophy Signaling (Enhanced)	0.369	0.00554	DLG1,MAP3K2,PRKCZ					RAF/MAP kinase cascade	0.443	0.00763	CAMK2A,DLG1					Receptor-type tyrosine-protein phosphatases	0.484	0.05	SLITRK5
Ovarian Cancer Signaling	0.116	0.0443	EDNRA,FGF9,HDAC9,HNF1A,LHCGR,MLH1,WNT11	Vasopressin regulates renal water homeostasis via Aquaporins	0.521	0.0233	GNB5	Other interleukin signaling	0.639	0.25	CD4,CSF1,CSF3,CSF3R,IL34,SNAP25	VEGF Family Ligand-Receptor Interactions	0.369	0.0119	PRKCZ					Interferon alpha/beta signaling	0.443	0.0141	HLA-A					TGF-β Signaling	0.484	0.0206	RAP1B,SMAD3
Caveolar-mediated Endocytosis Signaling	0.116	0.0533	HLA-A,HLA-B,HLA-C,INSR	Assembly and cell surface presentation of NMDA receptors	0.521	0.0233	CAMK2A	Interleukin-6 family signaling	0.639	0.25	CNTF,IL11,IL31RA,PTPN11,STAT1,STAT3	LPS-stimulated MAPK Signaling	0.369	0.0118	PRKCZ					Deubiquitination	0.443	0.0076	TNKS,USP22					Cellular Effects of Sildenafil (Viagra)	0.484	0.0102	ADCY4,CACNA1E,CAPN10,GRM4,MEF2A,PRLHR,SMAD3
Parkinson's Signaling Pathway	0.116	0.0391	CACNA1C,CACNA2D1,CNTF,ERN1,GRIN2B,GRIN3B,IL11,NDUFA10,NFE2L2,NLRP3,NOS1,TLR10	B Cell Activating Factor Signaling	0.521	0.0233	MAPK10	CNTF Signaling	0.639	0.193	CNTF,KRAS,MRAS,PIK3CA,PTPN11,RAP1B,RPS6KA2,RPS6KA5,RPS6KB1,STAT1,STAT3	BAG2 Signaling Pathway	0.369	0.0118	MAPT					Extra-nuclear estrogen signaling	0.436	0.0137	GNB5					Oxytocin in Brain Signaling Pathway	0.484	0.0151	CACNA1E,MEF2A,RAP1B
Cardiac conduction	0.116	0.0462	ATP2B2,CACNA1C,CES1,KCNIP2,NOS1,SCN4B	Pyrimidine Ribonucleotides De Novo Biosynthesis	0.521	0.0233	CTPS1	IL-10 Signaling	0.631	0.156	BCL2,CD86,CHUK,FCGR2C,HLA-A,HLA-B,HLA-C,HLA-DOA,HLA-DPA1,HLA-DQA1,HLA-DQB1,HLA-DQB2,HLA-DRB1,HLA-DRB5,IL18,IL1B,IL1RL1,IL36A,JUN,MAP4K4,PRKAB2,PRKAG2,STAT1,STAT3	HIPPO signaling	0.365	0.0115	DLG1					trans-Golgi Network Vesicle Budding	0.436	0.0135	AP1S3					D-myo-inositol-5-phosphate Metabolism	0.484	0.0151	INPP5F,MTMR7,PLCB1
Cohesin Chromatin Regulation Pathway	0.116	0.0405	CCNB2,CELSR1,DCHS1,ESR1,FAT1,PCDH1,PCDH9,PPM1L,PPP2R1A,STAG1	Acetylcholine Receptor Signaling Pathway	0.521	0.0103	CAMK2A,GNAI1	fMLP Signaling in Neutrophils	0.629	0.16	CDC42,CYBB,FPR1,FPR3,GNA11,GNA14,GNA15,GNAO1,GNAS,GNB4,GNB5,KRAS,MRAS,NCF2,NFATC1,PIK3CA,PPP3R2,PRKCA,PRKCE,RAC2,RAP1B	Regulation of the Epithelial Mesenchymal Transition in Development Pathway	0.365	0.0115	RBPJ					ERK5 Signaling	0.436	0.0135	MAP3K2					Adrenomedullin signaling pathway	0.484	0.0151	ADCY4,PLCB1,RAP1B
Interleukin-20 family signaling	0.116	0.0769	IFNLR1,JAK1	Endothelin-1 Signaling	0.521	0.0103	GNAI1,MAPK10	Protein Sorting Signaling Pathway	0.621	0.152	ADCY7,ADCY9,AP1S3,AP3D1,AP4E1,ARFGEF2,ATP8A2,CDC42,CLTA,CLTCL1,COPZ2,GNAS,GOLGA1,IGF2R,LYN,MIA2,NAPEPLD,PRKAG2,SAR1A,SEC23B,SNX13,SNX15,SNX19,SNX22,SNX29,VPS26B,WASHC4	Factors involved in megakaryocyte development and platelet production	0.358	0.011	DOCK8					CCR5 Signaling in Macrophages	0.436	0.00601	CACNA1H,GNAO1,GNB5					p53 Signaling	0.484	0.0204	MDM2,TP53AIP1
D-myo-inositol (1,4,5)-Trisphosphate Biosynthesis	0.116	0.0769	PIP5K1B,PIP5K1C	3-phosphoinositide Degradation	0.521	0.0103	STYXL2,SYNJ2	Thyroid Cancer Signaling	0.621	0.177	ALK,IGF1,INSR,JUN,KRAS,MRAS,PDK1,PIK3CA,PTEN,RAP1B,RET,TCF4,TCF7L1,TCF7L2	Ceramide Signaling	0.358	0.011	PRKCZ					Colorectal Cancer Metastasis Signaling	0.435	0.00738	GNAO1,GNB5					Adrenergic Receptor Signaling Pathway (Enhanced)	0.484	0.015	ADCY4,CACNA1E,PLCB1
Potassium Channels	0.116	0.0485	GNB5,KCNA6,KCNJ3,KCNN3,KCNV2	Xenobiotic Metabolism PXR Signaling Pathway	0.521	0.0103	CAMK2A,NR1I2	Parkinson's Signaling Pathway	0.62	0.14	ALDH16A1,ALDH2,ALDH4A1,ATP6V0E2,ATP6V1B1,CACNA1B,CACNA1D,CACNA1H,CACNA1I,CACNA2D1,CACNB2,CACNG2,CACNG8,CAMK2A,CAMK2D,CATSPER4,CD70,CNTF,ERN1,FCGR2C,FCGR3A/FCGR3B,GPR37,GRIA2,GRIN2A,GRIN3A,IL11,IL15,IL18,IL1B,IL36A,NDUFA3,NDUFA6,NDUFA8,NDUFB7,NDUFS7,NFE2L2,SLC18A2,SLC40A1,SNCA,TLR6,TNFSF14,TUBA8,XBP1	Crosstalk between Dendritic Cells and Natural Killer Cells	0.358	0.011	HLA-B					Protein Ubiquitination Pathway	0.435	0.00733	HLA-A,USP22					PI3K/AKT Signaling	0.484	0.015	INPP5F,MDM2,RAP1B
Sumoylation Pathway	0.116	0.0485	CDC42,FAS,MYB,RAN,SENP2	TBC/RABGAPs	0.521	0.0227	TSC1	NAFLD Signaling Pathway	0.62	0.146	ATF6,BAK1,BCL2L11,CASP8,CD70,CHUK,CNTF,CPT1A,EPM2A,ERN1,G6PC2,IL11,IL15,IL18,IL1B,IL36A,INSR,JUN,MAPK10,NFE2L2,PCK1,PIK3CA,PPARA,PPP2CA,PPP2R1A,PPP2R2C,PRKAB2,PRKAG2,PRKCE,STAT3,TLR6,TNFSF14,XBP1	RANK Signaling in Osteoclasts	0.358	0.011	MAP3K2					Pre-NOTCH Expression and Processing	0.435	0.0132	RBPJ					Ephrin Receptor Signaling	0.479	0.0149	BCAR1,GRIN2B,RAP1B
Netrin-1 signaling	0.116	0.06	CDC42,DOCK1,PAK1	Collagen chain trimerization	0.521	0.0227	COL9A3	Basal Cell Carcinoma Signaling	0.62	0.181	APC2,BMP1,BMP7,BMP8A,BMP8B,FZD3,FZD7,PTCH1,PTCH2,TCF4,TCF7L1,TCF7L2,WNT10B	MAPK6/MAPK4 signaling	0.356	0.0109	PAK2					Insulin Secretion Signaling Pathway	0.435	0.00727	CACNA1H,CAMK2A					p75 NTR receptor-mediated signalling	0.479	0.02	ARHGEF7,VAV3
RNA Polymerase I Transcription	0.116	0.06	CHD4,POLR1G,TTF1	MIF Regulation of Innate Immunity	0.521	0.0227	MAPK10	Relaxin Signaling	0.62	0.155	ADCY7,ADCY9,CTH,GAD1,GNA11,GNA14,GNA15,GNAO1,GNAS,GNB4,GNB5,JUN,MRAS,NAPEPLD,NPR3,PDE10A,PDE1B,PDE1C,PDE4D,PDE6A,PDE7B,PIK3CA,PRKAG2,RAP1B	Actin Nucleation by ARP-WASP Complex	0.354	0.0108	RHOH					Antiproliferative Role of Somatostatin Receptor 2	0.435	0.013	GNB5					Neuroinflammation Signaling Pathway	0.479	0.0126	GRIN2B,HLA-B,KCNJ5,KCNJ6
NR1H2 and NR1H3-mediated signaling	0.116	0.06	AGO4,KDM1B,NCOR2	CREB Signaling in Neurons	0.521	0.00659	ADGRD1,CAMK2A,GNAI1,GNB5	α-Adrenergic Signaling	0.62	0.165	ADCY7,ADCY9,EPM2A,GNA11,GNA14,GNA15,GNAO1,GNAS,GNB4,GNB5,KRAS,MRAS,PRKAG2,PRKCA,PRKCE,PYGB,RAP1B,SLC8A1	Fcγ Receptor-mediated Phagocytosis in Macrophages and Monocytes	0.352	0.0106	PRKCZ					Signaling by MET	0.427	0.0127	EPS15					Gustation Pathway	0.479	0.0148	ADCY4,CACNA1E,LRRC8E
Effects of PIP2 hydrolysis	0.108	0.0741	DGKE,DGKI	Synaptic Long Term Depression	0.521	0.0101	GNAI1,RYR2	Role of Osteoclasts in Rheumatoid Arthritis Signaling Pathway	0.612	0.14	ADAM19,ADAM30,BCL2,CDC42,CHUK,COL11A1,COL13A1,COL22A1,COL24A1,COL25A1,COL26A1,COL4A1,COL4A2,COL4A4,COL4A6,COL5A1,COL5A3,COL6A3,CSF1,FCGR2C,FCGR3A/FCGR3B,IL18,IL1B,IL1RL1,ITGA5,JUN,KRAS,LCP2,MAPK10,MMP2,MMP24,MRAS,NFATC1,OSCAR,PIK3CA,PPP3R2,PTPN1,RAC2,RAP1B,RHOA,RHOH,TEC,XIAP	Prolactin Signaling	0.351	0.0105	PRKCZ					Chemokine Signaling	0.42	0.0123	CAMK2A					Beta-catenin independent WNT signaling	0.474	0.0196	PLCB1,ROR2
BMAL1:CLOCK,NPAS2 activates circadian gene expression	0.108	0.0741	CARM1,HELZ2	D-myo-inositol-5-phosphate Metabolism	0.521	0.0101	STYXL2,SYNJ2	POU5F1 (OCT4), SOX2, NANOG activate genes related to proliferation	0.61	0.308	FGF2,NANOG,SALL4,STAT3	CDC42 Signaling	0.351	0.00521	HLA-B,PAK2,PRKCZ					Transport of bile salts and organic acids, metal ions and amine compounds	0.415	0.012	SLC6A19					COPI-mediated anterograde transport	0.474	0.0196	ANK3,SPTA1
Syndecan interactions	0.108	0.0741	SDC2,SDC4	Adrenomedullin signaling pathway	0.521	0.0101	KCNN3,MAPK10	Glycogen Degradation III	0.61	0.308	AGL,GAA,MTAP,PYGB	Transcriptional regulation by RUNX3	0.351	0.0104	RBPJ					Signaling by NOTCH4	0.415	0.012	RBPJ					Superpathway of D-myo-inositol (1,4,5)-trisphosphate Metabolism	0.474	0.0455	INPP5F
Serotonin Receptor Signaling	0.108	0.0362	ADRB3,CACNA1C,CACNA2D1,CDC42,GNAI1,GNB5,HTR3B,KCNJ3,KCNN3,PAK1,PLA2G2E,PLA2G6,RASGRF1,TEAD1,TRPA1,TTN,VWF	PI3K/AKT Signaling	0.521	0.01	SYNJ2,TSC1	Sertoli Cell-Germ Cell Junction Signaling Pathway (Enhanced)	0.595	0.144	CDC42,CLDN1,CLDN15,CLDN7,IGSF5,IL1RL1,IQGAP1,ITGA2,JAM2,JUN,KRAS,LAMA1,LAMA4,LAMA5,LAMB1,LAMC1,LAMC3,MAP3K2,MAPK10,MMP2,MRAS,NECTIN2,PIK3CA,PPP2CA,PPP2R1A,PPP2R2C,PRKAB2,PRKAG2,PRKG1,PTK2,RAC2,RAP1B,SMAD3,SP3	Salvage Pathways of Pyrimidine Ribonucleotides	0.35	0.0103	PAK2					Transcriptional regulation of white adipocyte differentiation	0.413	0.0119	TBL1X					G-Protein Coupled Receptor Signaling	0.474	0.00996	ADCY4,GRK5,GRM4,MEF2A,PLCB1,PRLHR,RAP1B
Signaling by NOTCH1	0.108	0.0513	CNTN1,FBXW7,HDAC9,NCOR2	Cytosolic sensors of pathogen-associated DNA	0.521	0.0217	NLRP4	Extra-nuclear estrogen signaling	0.595	0.178	BCL2,EREG,ESR1,ESR2,GNB4,GNB5,GNGT1,IGF1R,KRAS,MMP2,PIK3CA,PTK2,ZDHHC21	Apelin Cardiomyocyte Signaling Pathway	0.344	0.0101	PRKCZ					Xenobiotic Metabolism Signaling	0.408	0.0068	CAMK2A,MAP3K2					Role of Tissue Factor in Cancer	0.472	0.0145	PLCB1,RAP1B,RPS6KA4
Inhibition of ARE-Mediated mRNA Degradation Pathway	0.108	0.0429	AGO4,MAP3K7,POMC,PPM1L,PPP2R1A,PSMB11,PSMC2	Interleukin-2 family signaling	0.521	0.0217	SYNJ2	Glioma Invasiveness Signaling	0.595	0.178	CDC42,ITGAV,KRAS,MMP2,MRAS,PIK3CA,PLG,PTK2,RAC2,RAP1B,RHOA,RHOH,TIMP3	p75 NTR receptor-mediated signalling	0.343	0.01	ARHGEF38					Hedgehog 'on' state	0.408	0.0116	EVC2					Transport of inorganic cations/anions and amino acids/oligopeptides	0.47	0.0192	SLC1A6,SLC6A6
Leukocyte Extravasation Signaling	0.108	0.0415	CDC42,CTNNA2,DLC1,FER,GNAI1,JAM3,TIMP3,WIPF1	Apelin Pancreas Signaling Pathway	0.521	0.0217	MAPK10	Fanconi Anemia Pathway	0.595	0.211	CENPS/CENPS-CORT,ERCC4,FAAP100,FAN1,FANCM,MUS81,POLN,RPA1	Sumoylation Pathway	0.334	0.00971	RHOH					Regulation of the Epithelial Mesenchymal Transition in Development Pathway	0.406	0.0115	RBPJ					Apoptosis Signaling	0.47	0.0192	CAPN10,RAP1B
Apoptotic execution phase	0.108	0.0577	DSG1,DSG2,DSP	Intra-Golgi and retrograde Golgi-to-ER traffic	0.521	0.00985	COG2,GOSR2	RHO GTPases Activate ROCKs	0.593	0.263	CFL1,MYH11,MYH14,MYH9,RHOA	IGF-1 Signaling	0.331	0.00952	PRKCZ					Factors involved in megakaryocyte development and platelet production	0.394	0.011	DOCK1					Gap Junction Signaling	0.47	0.0123	ADCY4,PLCB1,RAP1B,SMAD3
Pentose phosphate pathway	0.108	0.143	SHPK	Mitotic Prometaphase	0.521	0.00985	NCAPD2,ZWILCH	WNT/SHH Axonal Guidance Signaling Pathway	0.591	0.154	ADCY7,ADCY9,CAMK2A,CAMK2D,FZD3,FZD7,GPC1,LYN,MAPK10,PARD6B,PIK3CA,PRKAG2,PRKCA,PTCH1,PTCH2,SEMA3A,SEMA3E,SHISA2,TCF4,TCF7L1,TCF7L2,WNT10B,YWHAB	WNK Renal Signaling Pathway	0.331	0.00943	PRKCZ					RANK Signaling in Osteoclasts	0.394	0.011	MAP3K2					Signaling by NODAL	0.47	0.0435	SMAD3
Trehalose Degradation II (Trehalase)	0.108	0.143	HKDC1	Role of IL-17F in Allergic Inflammatory Airway Diseases	0.521	0.0213	RPS6KA2	Potassium Channels	0.591	0.165	GABBR1,GNB4,GNB5,GNGT1,KCNA1,KCNA7,KCNAB2,KCNC4,KCND1,KCND3,KCNJ2,KCNJ3,KCNK18,KCNK4,KCNN3,KCNQ1,KCNQ3	Extracellular matrix organization	0.331	0.00943	NRXN1					MAPK6/MAPK4 signaling	0.392	0.0109	KALRN					Vitamin-C Transport	0.47	0.0435	LRRC8E
Thioredoxin Pathway	0.108	0.143	TXNDC2	nNOS Signaling in Neurons	0.521	0.0213	CAMK2A	Interleukin-10 signaling	0.591	0.2	CCL22,CD86,CSF1,CSF3,FCER2,FPR1,IL18,IL1B,STAT3	CREB Signaling in Neurons	0.331	0.00494	GRIK2,LPAR1,PRKCZ					EPH-Ephrin signaling	0.39	0.0106	KALRN					WNK Renal Signaling Pathway	0.465	0.0189	LRRC8E,MDM2
Glycogen Biosynthesis II (from UDP-D-Glucose)	0.108	0.143	EPM2A	XBP1(S) activates chaperone genes	0.517	0.0208	GOSR2	TCR signaling	0.59	0.159	BTRC,CD4,CHUK,HLA-DPA1,HLA-DQA1,HLA-DQB1,HLA-DQB2,HLA-DRB1,HLA-DRB5,LCP2,MALT1,PIK3CA,PSMA4,PSMC1,PSMC2,PSMD6,PSME4,PSMF1,PTEN,SKP1	Paxillin Signaling	0.331	0.00935	PAK2					Fcγ Receptor-mediated Phagocytosis in Macrophages and Monocytes	0.39	0.0106	DOCK1					Post-translational protein phosphorylation	0.463	0.0187	FN1,TNC
STAT3 Pathway	0.108	0.0444	IFNLR1,IL10RA,INSR,SOCS5,TGFA,TNFRSF11A	nNOS Signaling in Skeletal Muscle Cells	0.517	0.0208	RYR2	Signaling by NTRK1 (TRKA)	0.584	0.173	ADCYAP1,CLTA,DNM3,KRAS,PIK3CA,PPP2CA,PPP2R1A,RALGDS,RHOA,RPS6KA2,RPS6KA5,STAT3,VRK3,YWHAB	ISGylation Signaling Pathway	0.329	0.00926	IRF6					Class B/2 (Secretin family receptors)	0.39	0.0104	GNB5					PD-1, PD-L1 cancer immunotherapy pathway	0.463	0.0187	HLA-B,SMAD3
Maturity Onset Diabetes of Young (MODY) Signaling	0.108	0.0506	CACNA1C,CACNA2D1,HNF1A,INSR	Role of Tissue Factor in Cancer	0.516	0.00966	MAPK10,RPS6KA2	Chemokine Signaling	0.584	0.173	CAMK1D,CAMK2A,CAMK2D,CCL11,CCL24,CFL1,JUN,KRAS,MPRIP,MRAS,PRKCA,PTK2,RAP1B,RHOA	α-Adrenergic Signaling	0.328	0.00917	PRKCZ					Transcriptional regulation by RUNX3	0.39	0.0104	RBPJ					Signaling by VEGF	0.46	0.0185	BCAR1,VAV3
Hepatic Fibrosis / Hepatic Stellate Cell Activation	0.108	0.0412	COL16A1,COL4A2,COL9A3,EDNRA,FAS,IL10RA,KLF6,TGFA	3-phosphoinositide Biosynthesis	0.511	0.00957	STYXL2,SYNJ2	Class B/2 (Secretin family receptors)	0.582	0.167	ADCYAP1,CRCP,CRHR1,FZD3,FZD7,GNAS,GNB4,GNB5,GNGT1,PTCH1,PTCH2,RAMP3,SCTR,VIPR1,VIPR2,WNT10B	CDK5 Signaling	0.318	0.0087	MAPT					Death Receptor Signaling	0.39	0.0104	TNKS					Telomerase Signaling	0.46	0.0185	HDAC4,RAP1B
CLEAR Signaling Pathway	0.108	0.0386	CLN3,CTSB,HPS5,INSR,PPM1L,PPP2R1A,RAB7A,TGFA,TLR10,TNFRSF11A,VPS11	Agranulocyte Adhesion and Diapedesis	0.51	0.00952	CLDN6,GNAI1	MSP-RON Signaling in Macrophages Pathway	0.577	0.16	CHUK,HLA-DOA,HLA-DPA1,HLA-DQA1,HLA-DQB1,HLA-DQB2,HLA-DRB1,HLA-DRB5,ITGAM,JUN,KLK10,KLK11,KLK7,KRAS,MRAS,PIK3CA,RAP1B,STAT1,STAT3	Signaling by ROBO receptors	0.318	0.00862	PAK2					Cellular response to heat stress	0.39	0.0103	CAMK2A					ERK/MAPK Signaling	0.46	0.014	BCAR1,RAP1B,RPS6KA4
Selenoamino acid metabolism	0.108	0.0467	HNMT,RPL37,RPL8,RPS16,RPS27L	Integrin Signaling	0.506	0.00943	PARVB,RHOH	G alpha (q) signalling events	0.571	0.149	BDKRB2,CASR,CHRM3,CHRM5,F2RL1,GNA11,GNA14,GNA15,GNB4,GNB5,GNGT1,GPR143,HRH1,KALRN,KNG1,LPAR1,LPAR3,LPAR4,NMUR2,PIK3CA,RGS17,RGS3,RGS5,SAA1,TACR2,UTS2B	Bladder Cancer Signaling	0.318	0.00862	MMP26					Neuroinflammation Signaling Pathway	0.39	0.00631	GRIN3A,HLA-A					α-Adrenergic Signaling	0.458	0.0183	ADCY4,RAP1B
Role of PKR in Interferon Induction and Antiviral Response	0.105	0.0441	FAS,JAK1,MAP3K7,NLRP1,NLRP3,NLRP8	UVC-Induced MAPK Signaling	0.505	0.0196	MAPK10	BEX2 Signaling Pathway	0.556	0.171	BAK1,BCL2,JUN,MAPK10,MMP2,PPP2CA,PPP2R1A,PPP2R2C,PTEN,STAT3,TCF4,TCF7L1,TCF7L2,TSC1	Neuregulin Signaling	0.318	0.00855	PRKCZ					p53 Signaling	0.39	0.0102	SERPINE2					MyD88 cascade initiated on plasma membrane	0.456	0.04	UBE2N
Class A/1 (Rhodopsin-like receptors)	0.105	0.0379	ADRB3,EDNRA,GHRL,HCAR3,HCRTR1,HRH2,LHCGR,P2RY6,POMC,SSTR4,TACR1,UTS2B	Amyloid Processing	0.505	0.0196	BACE2	Signaling by TGF-beta Receptor Complex	0.556	0.189	ARHGEF18,FURIN,ITGAV,ITGB5,ITGB8,LTBP3,NEDD4L,PPP1R15A,RHOA,SMAD3	PAK Signaling	0.318	0.00855	PAK2					Protein folding	0.39	0.0102	GNB5					Signaling by NTRK2 (TRKB)	0.456	0.04	GRIN2B
ISGylation Signaling Pathway	0.105	0.0463	IFNA16,IFNLR1,JAK1,MAP3K7,TLR10	Hepatic Fibrosis Signaling Pathway	0.503	0.00719	GNAI1,MAPK10,RHOH	Sphingosine-1-phosphate Signaling	0.556	0.158	ACER1,ADCY7,ADCY9,CASP5,CASP8,CDC42,PDGFA,PDGFB,PIK3CA,PLCD4,PLCE1,PLCZ1,PTK2,RAC2,RHOA,RHOH,S1PR2,S1PR3,SMPD3	Fc Epsilon RI Signaling	0.318	0.00847	PRKCZ					UVA-Induced MAPK Signaling	0.39	0.0102	TNKS					Miscellaneous transport and binding events	0.444	0.0385	LRRC8E
Signaling by VEGF	0.105	0.0463	CDC42,DOCK1,ELMO2,NRP2,PAK1	UVB-Induced MAPK Signaling	0.502	0.0192	MAPK10	Miscellaneous transport and binding events	0.556	0.231	ADD2,ANKH,DMTN,LRRC8B,NIPA1,NIPAL3	GPCR-Mediated Nutrient Sensing in Enteroendocrine Cells	0.318	0.00847	PRKCZ					p75 NTR receptor-mediated signalling	0.384	0.01	KALRN					D-myo-inositol (1,4,5)-Trisphosphate Biosynthesis	0.444	0.0385	PLCB1
Sperm Motility	0.102	0.0389	DYRK4,EPHA4,FER,GNAI1,GNB5,INSR,JAK1,MUSK,PLA2G2E,PLA2G6	Autophagy	0.502	0.00922	MAPK10,TSC1	Oxytocin in Brain Signaling Pathway	0.556	0.146	ADCYAP1,CACNA1B,CACNA1D,CACNA1H,CACNA1I,CACNA2D1,CACNB2,CACNG2,CACNG8,CASP5,CATSPER4,GNA11,GNAO1,GNB4,GNB5,IL1B,KRAS,MRAS,NLRP10,NLRP2,NLRP4,NLRP5,NLRP8,PIK3CA,PLA2G6,PRKCA,PRKCE,PTPN1,RAP1B	Regulation of lipid metabolism by PPARalpha	0.318	0.0084	FDFT1					Integration of energy metabolism	0.375	0.00971	GNB5					Multiple Sclerosis Signaling Pathway	0.443	0.0135	CAPN10,GRIN2B,HLA-B
Neutrophil degranulation	0.102	0.0357	ABCA13,ALAD,ATP11A,CCT2,CLEC12A,COTL1,CTSB,DSG1,DSP,HLA-B,HLA-C,PSMC2,PTPRB,RAB31,RAB7A,UBR4,XRCC5	Systemic Lupus Erythematosus in T Cell Signaling Pathway	0.502	0.00622	GNAI1,HLA-B,HLA-DOB,RHOH	Inflammasome pathway	0.538	0.25	CASP5,CASP8,IL18,IL1B,NOD2	MSP-RON Signaling in Macrophages Pathway	0.318	0.0084	PRKCZ					Role of Macrophages, Fibroblasts and Endothelial Cells in Rheumatoid Arthritis	0.369	0.00601	CAMK2A,GNAO1					HER-2 Signaling in Breast Cancer	0.426	0.0132	MDM2,RAP1B,SMAD3
Hematoma Resolution Signaling Pathway	0.101	0.0388	C9,CD163,CNTF,GRIN2B,GRIN3B,IL11,NDUFA10,NFE2L2,NOS1,S1PR5	Phototransduction Pathway	0.493	0.0185	GNB5	MAPK targets/ Nuclear events mediated by MAP kinases	0.53	0.212	JUN,MAPK10,PPP2CA,PPP2R1A,RPS6KA2,RPS6KA5,VRK3	Sphingosine-1-phosphate Signaling	0.318	0.00833	RHOH					Molecular Mechanisms of Cancer	0.369	0.00467	CAMK2A,GNAO1,GNB5,RBPJ					Neutrophil degranulation	0.426	0.0105	FCGR3A/FCGR3B,HLA-B,LILRB3,RAP1B,SVIP
Myogenesis	0.101	0.069	CDC42,CTNNA2	Hepatic Cholestasis	0.493	0.00897	MAPK10,NR1I2	Assembly of collagen fibrils and other multimeric structures	0.53	0.18	BMP1,COL11A1,COL24A1,COL4A1,COL4A2,COL4A4,COL4A6,COL5A1,COL5A3,COL6A3,ITGB4	Nitric Oxide Signaling in the Cardiovascular System	0.318	0.00833	PRKCZ					Cargo recognition for clathrin-mediated endocytosis	0.369	0.00935	EPS15					PAK Signaling	0.426	0.0171	ARHGEF7,RAP1B
CXCR4 Signaling	0.101	0.0417	ARHGEF11,CDC42,DOCK1,ELMO2,GNAI1,GNB5,PAK1	The citric acid (TCA) cycle and respiratory electron transport	0.493	0.0182	SLC16A8	Interleukin-1 family signaling	0.53	0.155	BTRC,CHUK,IL18,IL1B,IL1RL1,IL36A,NOD2,PSMA4,PSMC1,PSMC2,PSMD6,PSME4,PSMF1,PTPN11,PTPN7,SKP1,SKP2,SMAD3,STAT3,TOLLIP	p38 MAPK Signaling	0.318	0.00833	MAPT					Paxillin Signaling	0.369	0.00935	DOCK1					SUMOylation of intracellular receptors	0.425	0.0357	HDAC4
Synaptic Long Term Depression	0.101	0.0404	CACNA1C,CACNA2D1,GNAI1,NOS1,PLA2G2E,PLA2G6,PPM1L,PPP2R1A	Interleukin-3, Interleukin-5 and GM-CSF signaling	0.493	0.0182	SYNJ2	Signaling by FGFR3	0.527	0.2	FGF1,FGF2,FRS3,KRAS,PIK3CA,PPP2CA,PPP2R1A,PTPN11	LXR/RXR Activation	0.311	0.00813	FDFT1					Signaling by VEGF	0.368	0.00926	DOCK1					Virus Entry via Endocytic Pathways	0.424	0.0169	HLA-B,RAP1B
Histidine catabolism	0.101	0.125	HNMT	E3 ubiquitin ligases ubiquitinate target proteins	0.493	0.0182	HLA-B	Factors Promoting Cardiogenesis in Vertebrates	0.527	0.15	APC2,BMP1,BMP7,BMP8A,BMP8B,BMPR1A,CAMK2A,CAMK2D,FZD3,FZD7,LRP6,MAPK10,PLCD4,PLCE1,PLCZ1,PRKCA,PRKCE,RHOA,TCF4,TCF7L1,TCF7L2,TGFBR3,WNT10B	RHOA Signaling	0.311	0.00806	LPAR1					Mitochondrial Dysfunction	0.36	0.00581	CACNA1H,CAMK2A					Myogenesis	0.42	0.0345	MEF2A
DNA Damage Reversal	0.101	0.125	MGMT	CD27 Signaling in Lymphocytes	0.485	0.0175	MAPK10	Type II Diabetes Mellitus Signaling	0.527	0.15	ACSBG2,ACSL3,ACSL6,CACNA1B,CACNA1D,CACNA1H,CACNA1I,CACNA2D1,CACNB2,CACNG2,CACNG8,CATSPER4,CHUK,ENPP7,INSR,MAPK10,NSMAF,PIK3CA,PRKAB2,PRKAG2,PRKCA,PRKCE,SMPD3	Glioma Signaling	0.311	0.008	PRKCZ					Hedgehog 'off' state	0.356	0.00885	TTC21B					EGR2 and SOX10-mediated initiation of Schwann cell myelination	0.42	0.0345	LAMA2
TRAIL signaling	0.101	0.125	TNFRSF10D	CNTF Signaling	0.485	0.0175	RPS6KA2	Heme signaling	0.527	0.191	BACH1,BMAL1,CHD9,CLEC1B,HELZ2,NFE2L2,PPARA,RORA,TBL1X	TCR signaling	0.311	0.00794	PAK2					CTLA4 Signaling in Cytotoxic T Lymphocytes	0.355	0.00493	AP1S3,CBLB,HLA-A					NGF Signaling	0.42	0.0167	RAP1B,RPS6KA4
Miro GTPase Cycle	0.101	0.125	TRAK1	Role of IL-17A in Arthritis	0.485	0.0175	MAPK10	Leukocyte Extravasation Signaling	0.527	0.145	CDC42,CLDN1,CLDN15,CLDN7,CYBB,ICAM3,ITGA2,ITGA4,ITGAM,JAM2,MAPK10,MMP2,MMP24,NCF2,PIK3CA,PRKCA,PRKCE,PTK2,PTPN11,RAC2,RAP1B,RAPGEF3,RHOA,RHOH,TEC,TIMP3,VAV1,WIPF1	MHC class II antigen presentation	0.311	0.00794	DNM3					Sleep NREM Signaling Pathway	0.353	0.0087	CAMK2A					p38 MAPK Signaling	0.42	0.0167	MEF2A,RPS6KA4
NFE2L2 regulates pentose phosphate pathway genes	0.101	0.125	NFE2L2	Signaling by PDGF	0.482	0.0172	COL9A3	Gap Junction Signaling	0.516	0.135	ADCY7,ADCY9,AGER,CCN3,CTH,DAGLB,DLG1,GAD1,GJB5,GJB7,GJC1,GNAS,GPR37,GRIA2,IGF1,IL1B,KCNN3,KCNQ3,KRAS,LPAR1,LRP6,MAP3K2,MAPK10,MRAS,NPR3,PIK3CA,PLA2G6,PLCD4,PLCE1,PLCZ1,PPP3R2,PRKAG2,PRKCA,PRKCE,PRKG1,PTPRM,RAP1B,SKP2,SMAD3,SP3,TCF4,TCF7L1,TCF7L2,TUBA8	GP6 Signaling Pathway	0.31	0.00787	PRKCZ					Amyotrophic Lateral Sclerosis Signaling	0.352	0.00862	GRIN3A					Renin-Angiotensin Signaling	0.418	0.0165	ADCY4,RAP1B
Histidine Degradation III	0.101	0.125	MTHFD1	MSP-RON Signaling Pathway	0.482	0.0172	RPS6KA2	Cell Cycle: G1/S Checkpoint Regulation	0.515	0.174	BTRC,CCND2,E2F5,E2F7,HDAC4,HDAC7,MAX,NRG1,RBL2,SKP1,SKP2,SMAD3	G Beta Gamma Signaling	0.308	0.00775	PRKCZ					GPCR-Mediated Nutrient Sensing in Enteroendocrine Cells	0.348	0.00847	CACNA1H					Neuroprotective Role of THOP1 in Alzheimer's Disease	0.418	0.0164	HLA-B,TPSG1
EIF2 Signaling	0.101	0.0391	AGO4,CDK11A,EIF2B3,EIF3L,INSR,RPL37,RPL8,RPS16,RPS27L	Signaling by ERBB4	0.482	0.0169	WWOX	CDX Gastrointestinal Cancer Signaling Pathway	0.512	0.144	BMP1,BMP7,BMP8A,BMP8B,CD70,CHUK,CNTF,CYBB,FZD3,FZD7,IL11,IL15,IL18,IL1B,IL36A,JUN,mir-29 (includes others),NCF2,PIK3CA,PTEN,RAC2,SALL4,SI,STAT3,TCF4,TCF7L1,TCF7L2,TNFSF14,WNT10B	Cardiac conduction	0.308	0.00769	KCNIP4					Regulation of lipid metabolism by PPARalpha	0.347	0.0084	TBL1X					Th1 Pathway	0.418	0.0164	HLA-B,NOTCH2
Insulin Receptor Signaling	0.101	0.0429	EIF2B3,EPM2A,INPP5D,INSR,JAK1,PPP1R3C	GADD45 Signaling	0.482	0.0167	MAPK10	PPARα/RXRα Activation	0.511	0.144	ADCY7,ADCY9,CHUK,GNA11,GNA14,GNA15,GNAS,HELZ2,IL1B,IL1RL1,INSR,ITGB5,JUN,KRAS,MAP4K4,MRAS,NCOR2,NR2C2,PLCD4,PLCE1,PLCZ1,PPARA,PRKAB2,PRKAG2,PRKCA,RAP1B,SMAD3,TGFBR3	Clathrin-mediated endocytosis	0.308	0.00769	DNM3					NGF Signaling	0.346	0.00833	MAP3K2					FOXO-mediated transcription of oxidative stress, metabolic and neuronal genes	0.418	0.0333	SMAD3
Folate Signaling Pathway	0.0994	0.0536	JAK1,MTHFD1,OAS2	PCP (Planar Cell Polarity) Pathway	0.482	0.0167	MAPK10	CDK5 Signaling	0.509	0.157	ADCY7,ADCY9,GNAS,ITGA2,KRAS,LAMA1,LAMA5,LAMB1,LAMC1,MAPK10,MAPK6,MAPT,MRAS,PPP2CA,PPP2R1A,PPP2R2C,PRKAG2,RAP1B	fMLP Signaling in Neutrophils	0.308	0.00763	PRKCZ					Neuroprotective Role of THOP1 in Alzheimer's Disease	0.344	0.0082	HLA-A					Role of p14/p19ARF in Tumor Suppression	0.418	0.0333	MDM2
Triacylglycerol Biosynthesis	0.0994	0.0536	AGPAT3,ELOVL6,MOGAT3	SPINK1 Pancreatic Cancer Pathway	0.482	0.0167	CPM	HER-2 Signaling in Breast Cancer	0.509	0.141	BCL2L11,CDC42,CHUK,COX10,COX15,COX6B1,ELK3,FCER1G,ITGB4,ITGB5,ITGB8,JUN,KRAS,LYN,MMP2,MRAS,MTCL1,NRG1,NUP88,PARD6B,PDK1,PIK3CA,PRKCA,PRKCE,PTEN,RAP1B,RBL2,RPS6KB1,SMAD3,STAT3,TSC1,XIAP	Ferroptosis Signaling Pathway	0.308	0.00763	FDFT1					Th1 Pathway	0.344	0.0082	HLA-A					Osteoarthritis Pathway	0.418	0.0127	FN1,HDAC4,SMAD3
Gustation Pathway	0.0994	0.0394	CACNA1C,CACNA2D1,GABRA4,GABRB3,GABRE,KCNN3,P2RY6,SCN4B	Sertoli Cell-Germ Cell Junction Signaling Pathway (Enhanced)	0.482	0.00847	CLDN6,MAPK10	Cell junction organization	0.509	0.163	CDH10,CDH11,CDH13,CDH18,CDH3,CDH7,CLDN1,CLDN15,CLDN7,ITGB4,NECTIN2,PARD6B,PARVB,PVR,SDK2	P2Y Purinergic Receptor Signaling Pathway	0.305	0.00752	PRKCZ					Glioma Signaling	0.337	0.008	CAMK2A					IL-15 Production	0.418	0.0163	ERBB4,ROR2
Asparagine N-linked glycosylation	0.0994	0.0645	ALG14,NAGK	Superpathway of Inositol Phosphate Compounds	0.482	0.00844	STYXL2,SYNJ2	Interleukin-3, Interleukin-5 and GM-CSF signaling	0.509	0.182	IL2RB,IL5RA,INPP5B,INPP5K,LYN,PIK3CA,PTPN11,SYNJ2,TEC,VAV1	SNARE Signaling Pathway	0.299	0.00735	MYH14					MHC class II antigen presentation	0.336	0.00794	AP1S3					Superpathway of Inositol Phosphate Compounds	0.418	0.0127	INPP5F,MTMR7,PLCB1
Sonic Hedgehog Signaling	0.0994	0.0645	CCNB2,ZNF875	Collagen degradation	0.482	0.0164	COL9A3	Signaling by NOTCH2	0.509	0.206	CNTN1,FCER2,HES5,MAML3,MIB2,NOTCH2,RBPJ	Th2 Pathway	0.298	0.0073	HLA-B					Class I MHC mediated antigen processing and presentation	0.334	0.00533	CBLB,HLA-A					Regulation of Insulin-like Growth Factor (IGF) transport and uptake by IGFBPs	0.416	0.0161	FN1,TNC
Netrin Signaling	0.0994	0.0405	ARPC1B,CACNA1C,CACNA2D1,CDC42,DOCK1,PAK1,TRIM9	Assembly of collagen fibrils and other multimeric structures	0.482	0.0164	COL9A3	Ephrin A Signaling	0.509	0.151	CDC42,CFL1,CYBB,EPHA4,FGF2,HGF,IGF1,LYN,MYL7,NFATC1,PDGFB,PIK3CA,PRKAG2,PRKG1,PTK2,PTPN11,RAP1B,RHOA,SIPA1L1,STAT3,VAV1	CGAS-STING Signaling Pathway	0.298	0.00714	CD274					IL-27 Signaling Pathway	0.334	0.00781	HLA-A					MyD88 dependent cascade initiated on endosome	0.414	0.0323	UBE2N
Mitotic Metaphase and Anaphase	0.0994	0.0383	CCNB2,CENPM,NUP43,PAFAH1B1,PPP2R1A,PSMB11,PSMC2,RAN,STAG1	NCAM signaling for neurite out-growth	0.482	0.0164	COL9A3	Adipogenesis pathway	0.509	0.151	BMAL1,BMP7,BMPR1A,CTBP2,DLK1,FGF1,FGF2,FGFR2,FGFRL1,FZD3,FZD7,HDAC4,HDAC7,KAT6A,KAT6B,RPS6KB1,SAP18,SENP2,SMAD3,WNT10B,XBP1	Gαi Signaling	0.298	0.00714	LPAR1					Clathrin-mediated endocytosis	0.331	0.00769	EPS15					14-3-3-mediated Signaling	0.409	0.0157	PLCB1,RAP1B
G alpha (q) signalling events	0.0994	0.0402	EDNRA,GHRL,GNB5,HCRTR1,P2RY6,TACR1,UTS2B	Semaphorin Signaling in Neurons	0.482	0.0164	RHOH	G alpha (z) signalling events	0.509	0.188	ADCY7,ADCY9,GNAS,GNB4,GNB5,GNGT1,PRKCA,PRKCE,RGS17	Insulin Receptor Signaling	0.298	0.00714	PRKCZ					Gα12/13 Signaling	0.327	0.00752	CDH13					Endocannabinoid Developing Neuron Pathway	0.409	0.0157	ADCY4,RAP1B
Signaling by Rho Family GTPases	0.0994	0.0375	ARHGEF11,ARPC1B,CDC42,CDH23,GNAI1,GNB5,PAK1,PIP5K1B,PIP5K1C,WIPF1	Macroautophagy	0.464	0.0154	TSC1	nNOS Signaling in Skeletal Muscle Cells	0.509	0.188	CACNA1B,CACNA1D,CACNA1H,CACNA1I,CACNA2D1,CACNB2,CACNG2,CACNG8,CATSPER4	Role of Chondrocytes in Rheumatoid Arthritis Signaling Pathway	0.298	0.00709	MMP26					P2Y Purinergic Receptor Signaling Pathway	0.327	0.00752	GNB5					Toll Like Receptor 3 (TLR3) Cascade	0.409	0.0312	UBE2N
Cyclins and Cell Cycle Regulation	0.0994	0.0465	CCNB2,HDAC9,PPM1L,PPP2R1A	PXR/RXR Activation	0.464	0.0154	NR1I2	DAG and IP3 signaling	0.509	0.195	ADCY7,ADCY9,CAMK2A,CAMK2D,PDE1B,PDE1C,PRKCA,PRKCE	Apelin Endothelial Signaling Pathway	0.298	0.00709	PRKCZ					Th2 Pathway	0.318	0.0073	HLA-A					G-protein beta:gamma signalling	0.409	0.0312	PLCB1
Osteoarthritis Pathway	0.0994	0.0381	CASP14,CTNNA2,GREM1,HNF1A,MYBBP1A,RARRES2,SDC4,TIMP3,ZNF875	Activation of IRF by Cytosolic Pattern Recognition Receptors	0.464	0.0154	MAPK10	Activation of gene expression by SREBF (SREBP)	0.509	0.195	CHD9,ELOVL6,FDFT1,HELZ2,IDI1,PPARA,SREBF2,TBL1X	Estrogen Receptor Signaling	0.297	0.00489	MMP26,PRKCZ					White Adipose Tissue Browning Pathway	0.317	0.00725	CACNA1H					Sertoli Cell-Sertoli Cell Junction Signaling	0.409	0.0123	LAMA2,RAP1B,SPTA1
SRP-dependent cotranslational protein targeting to membrane	0.0994	0.0435	RPL37,RPL8,RPS16,RPS27L,SSR1	Induction of Apoptosis by HIV1	0.464	0.0154	MAPK10	Signaling by FGFR4	0.509	0.195	FGF1,FGF2,FRS3,KRAS,PIK3CA,PPP2CA,PPP2R1A,PTPN11	Protein Kinase A Signaling	0.296	0.00487	AKAP6,PRKCZ					Xenobiotic Metabolism General Signaling Pathway	0.307	0.00699	MAP3K2					IL-27 Signaling Pathway	0.407	0.0156	HLA-B,SMAD3
Butyrophilin (BTN) family interactions	0.0994	0.111	BTNL2	Degradation of the extracellular matrix	0.464	0.0152	ADAMTS16	Glioblastoma Multiforme Signaling	0.509	0.146	APC2,CCND2,CDC42,E2F5,E2F7,FZD3,FZD7,IGF1,IGF1R,KRAS,MRAS,PDGFA,PDGFB,PIK3CA,PLCD4,PLCE1,PLCZ1,PTEN,RAC2,RAP1B,RHOA,RHOH,RPS6KB1,TSC1,WNT10B	G-Protein Coupled Receptor Signaling	0.295	0.00427	LPAR1,MAP3K2,PAK2					G alpha (s) signalling events	0.305	0.0069	GNB5					Interleukin-1 family signaling	0.404	0.0155	SMAD3,UBE2N
OAS antiviral response	0.0994	0.111	OAS2	Role of PI3K/AKT Signaling in the Pathogenesis of Influenza	0.464	0.0152	GNAI1	Interleukin-7 signaling	0.509	0.238	BRWD1,HGF,IL7R,STAT3,TSLP	C-type lectin receptors (CLRs)	0.295	0.0069	PAK2					Estrogen Receptor Signaling	0.305	0.00489	GNAO1,GNB5					MAPK targets/ Nuclear events mediated by MAP kinases	0.404	0.0303	MEF2A
Interleukin-9 signaling	0.0994	0.111	JAK1	WNT/Ca+ pathway	0.464	0.0152	CAMK2A	Mismatch Repair	0.5	0.267	LIG1,MLH1,POLD2,RPA1	Hepatic Fibrosis Signaling Pathway	0.293	0.0048	PRKCZ,RHOH					Endocannabinoid Cancer Inhibition Pathway	0.305	0.0068	GNAO1					fMLP Signaling in Neutrophils	0.402	0.0153	PLCB1,RAP1B
Sucrose Degradation V (Mammalian)	0.0994	0.111	SI	CD40 Signaling	0.461	0.0149	MAPK10	Platelet Adhesion to exposed collagen	0.5	0.267	FCER1G,ITGA2,LYN,VWF	WNT/SHH Axonal Guidance Signaling Pathway	0.291	0.00671	PRKCZ					RNA Polymerase II Transcription	0.305	0.00671	RNGTT					Class I MHC mediated antigen processing and presentation	0.402	0.0107	HLA-B,MRC1,SEC24A,UBE2N
Heme Biosynthesis II	0.0994	0.111	ALAD	IL-17A Signaling in Airway Cells	0.461	0.0149	MAPK10	eNOS Signaling	0.491	0.147	ADCY7,ADCY9,BDKRB2,CASP8,CHRM5,CHRNA2,CHRNA4,CNGA3,CNGB1,CNGB3,ESR1,ESR2,GNAS,KNG1,LPAR1,LPAR3,LPAR4,PIK3CA,PRKAB2,PRKAG2,PRKCA,PRKCE,PRKG1	Endocannabinoid Neuronal Synapse Pathway	0.291	0.00671	GRIN3A					WNT/SHH Axonal Guidance Signaling Pathway	0.305	0.00671	CAMK2A					Signaling by NOTCH2	0.402	0.0294	NOTCH2
Salvage Pathways of Pyrimidine Deoxyribonucleotides	0.0994	0.111	AICDA	Wound Healing Signaling Pathway	0.46	0.00794	COL9A3,MAPK10	ABC-family proteins mediated transport	0.49	0.158	ABCA10,ABCA2,ABCA4,ABCA7,ABCB10,ABCB4,ABCC11,ABCD3,DERL3,PSMA4,PSMC1,PSMC2,PSMD6,PSME4,PSMF1,RNF185	Dilated Cardiomyopathy Signaling Pathway	0.291	0.00667	MYH14					PTEN Regulation	0.305	0.00667	TNKS					Oncogene Induced Senescence	0.402	0.0294	MDM2
Folate Transformations I	0.0994	0.111	MTHFD1	Agrin Interactions at Neuromuscular Junction	0.455	0.0145	MAPK10	RHO GTPases activate PKNs	0.483	0.214	MYH11,MYH14,MYH9,PKN2,RHOA,YWHAB	PTEN Signaling	0.291	0.00662	PRKCZ					Semaphorin Neuronal Repulsive Signaling Pathway	0.305	0.00667	SEMA6D					Cargo concentration in the ER	0.402	0.0294	SEC24A
C-type lectin receptors (CLRs)	0.0994	0.0414	MAP3K7,MUC16,MUC17,PAK1,PSMB11,PSMC2	Neutrophil degranulation	0.455	0.0063	COTL1,DEFA4,HLA-B	Platelet homeostasis	0.483	0.163	ATP2B1,ATP2B2,GNAS,GNB4,GNB5,GNGT1,PAFAH2,PDE10A,PDE1B,PPP2CA,PPP2R1A,PRKG1,PTPN11,SLC8A1	Corticotropin Releasing Hormone Signaling	0.291	0.00658	PRKCZ					Phagosome Formation	0.305	0.00431	AP1S3,DOCK1,MYO1H					GABA Receptor Signaling	0.402	0.0152	ADCY4,CACNA1E
Superpathway of Inositol Phosphate Compounds	0.0994	0.038	INPP5D,PIP5K1B,PIP5K1C,PPFIA1,PPFIBP2,PPM1H,PPM1L,PPP1R3C,PPP2R1A	OX40 Signaling Pathway	0.455	0.00628	HLA-B,HLA-DOB,MAPK10	Interferon alpha/beta signaling	0.481	0.169	HLA-A,HLA-B,HLA-C,IFIT5,IFITM3,IFNAR1,IRF8,OAS3,PTPN1,PTPN11,STAT1,USP18	Factors Promoting Cardiogenesis in Vertebrates	0.291	0.00654	PRKCZ					NAD Signaling Pathway	0.305	0.00662	TNKS					Docosahexaenoic Acid (DHA) Signaling	0.402	0.012	ADCY4,GRIN2B,PLCB1
Signaling by ROBO receptors	0.0994	0.0431	CDC42,MYO9B,PAK1,PSMB11,PSMC2	Sperm Motility	0.455	0.00778	GNAI1,GNB5	Coagulation System	0.477	0.2	BDKRB2,F3,KNG1,PLG,SERPINA5,TFPI,VWF	Type II Diabetes Mellitus Signaling	0.291	0.00654	PRKCZ					Factors Promoting Cardiogenesis in Vertebrates	0.304	0.00654	CAMK2A					Wound Healing Signaling Pathway	0.402	0.0119	FN1,LAMA2,RAP1B
Sphingolipid metabolism	0.0994	0.046	B3GALNT1,HEXD,PPM1L,UGCG	GM-CSF Signaling	0.455	0.0143	CAMK2A	EPH-Ephrin signaling	0.477	0.16	CDC42,CFL1,CLTA,CLTCL1,EPHA4,EPHB3,ITSN1,KALRN,LYN,MMP2,MYH11,MYH14,MYH9,PTK2,RHOA	IL-10 Signaling	0.291	0.00649	HLA-B					Type II Diabetes Mellitus Signaling	0.304	0.00654	CACNA1H					GPVI-mediated activation cascade	0.402	0.0286	VAV3
HIPPO signaling	0.0994	0.046	PPM1L,PPP1R3C,PPP2R1A,TEAD1	G alpha (i) signalling events	0.455	0.00775	GNAI1,GNB5	HIPPO signaling	0.458	0.161	BTRC,CRB1,DLG1,DLG5,FAT4,FRMD6,PPP2CA,PPP2R1A,PPP2R2C,SKP1,SKP2,SMAD3,WWTR1,YWHAB	Relaxin Signaling	0.29	0.00645	PRKCZ					IL-10 Signaling	0.303	0.00649	HLA-A					Transcriptional Regulation by NPAS4	0.402	0.0286	MDM2
Regulation of the Epithelial Mesenchymal Transition in Development Pathway	0.0994	0.046	AXIN2,HNF1A,WNT11,ZNF875	Interferon alpha/beta signaling	0.455	0.0141	HLA-B	PDGF Signaling	0.458	0.161	ABL2,INPP5B,INPP5K,JUN,KRAS,MRAS,PDGFA,PDGFB,PIK3CA,PRKCA,RAP1B,STAT1,STAT3,SYNJ2	Role of Pattern Recognition Receptors in Recognition of Bacteria and Viruses	0.29	0.00641	PRKCZ					Necroptosis Signaling Pathway	0.303	0.00645	CAMK2A					Coagulation System	0.402	0.0286	SERPINA5
Signaling by ERBB4	0.0994	0.0508	ESR1,GABRB3,WWOX	Growth Hormone Signaling	0.455	0.0141	RPS6KA2	CCR3 Signaling in Eosinophils	0.458	0.149	CCL11,CCL24,CFL1,GNA11,GNA14,GNA15,GNAO1,GNAS,GNB4,GNB5,KRAS,MPRIP,MRAS,PAK5,PIK3CA,PLA2G6,PRKCA,PRKCE,RAP1B,RHOA	Epithelial Adherens Junction Signaling	0.287	0.00633	PAK2					Fcgamma receptor (FCGR) dependent phagocytosis	0.3	0.00637	DOCK1					CCR3 Signaling in Eosinophils	0.402	0.0149	PLCB1,RAP1B
Circadian Clock	0.0994	0.0508	CARM1,HELZ2,RBM4	COPII-mediated vesicle transport	0.451	0.0139	GOSR2	TNF signaling	0.458	0.175	CASP8,CHUK,MADD,MIB2,NSMAF,OTULIN,SMPD3,SPPL2A,SPPL2B,XIAP	Inhibition of ARE-Mediated mRNA Degradation Pathway	0.28	0.00613	ZNF331					HEY1 Signaling Pathway	0.294	0.00621	RBPJ					DHCR24 Signaling Pathway	0.395	0.0146	MDM2,RAP1B
Metabolism of polyamines	0.0994	0.0508	OAZ2,PSMB11,PSMC2	Senescence-Associated Secretory Phenotype (SASP)	0.449	0.0137	RPS6KA2	Pulmonary Healing Signaling Pathway	0.453	0.141	BMPR1A,CDC42,CFL1,DLK1,FGF10,FGFR2,FZD3,FZD7,KRAS,LYN,MAPK10,MMP2,MMP24,MRAS,NFATC1,NOTCH2,PRKAB2,PRKAG2,PRKCA,PRKCE,RAP1B,RBPJ,STAT3,TCF4,TCF7L1,TCF7L2,WNT10B,WWTR1	HOTAIR Regulatory Pathway	0.28	0.00613	MMP26					Phagosome Maturation	0.289	0.0061	HLA-A					Th2 Pathway	0.395	0.0146	HLA-B,NOTCH2
Orexin Signaling Pathway	0.0994	0.0378	CACNA1C,CACNA2D1,GNB5,HCRTR1,KCNJ3,PIP5K1B,PIP5K1C,PLA2G2E,PLA2G6	Glioma Invasiveness Signaling	0.449	0.0137	RHOH	Sumoylation Pathway	0.45	0.155	CDC42,CTBP2,JUN,MAPK10,NR3C1,PML,RAC2,RHOA,RHOH,RPA1,SENP2,SENP5,SENP7,SNCA,SP3,XIAP	Phagosome Maturation	0.28	0.0061	HLA-B					Germ Cell-Sertoli Cell Junction Signaling	0.279	0.00588	MAP3K2					LPS/IL-1 Mediated Inhibition of RXR Function	0.395	0.0117	ALDH1L2,GSTT2/GSTT2B,MGST3
Nonsense-Mediated Decay (NMD)	0.0945	0.0427	PPP2R1A,RPL37,RPL8,RPS16,RPS27L	ERK5 Signaling	0.446	0.0135	RPS6KA2	Signaling by ERBB2	0.45	0.18	ERBB4,ERBIN,EREG,KRAS,NRG1,PIK3CA,PRKCA,PRKCE,RHOA	HMGB1 Signaling	0.275	0.00599	RHOH					Ribonucleotide Reductase Signaling Pathway	0.279	0.00585	TNKS					Sperm Motility	0.395	0.0117	ERBB4,PLCB1,ROR2
Signal amplification	0.0915	0.0606	GNAI1,GNB5	Caveolar-mediated Endocytosis Signaling	0.444	0.0133	HLA-B	Role of BRCA1 in DNA Damage Response	0.447	0.163	BRCC3,E2F5,E2F7,FAAP100,FANCM,MLH1,NBN,PHF10,RBBP8,RBL2,RPA1,STAT1,TOPBP1	Androgen Signaling	0.273	0.00592	PRKCZ					Th1 and Th2 Activation Pathway	0.279	0.00581	HLA-A					G alpha (i) signalling events	0.395	0.0116	ADCY4,GRM4,RGSL1
PCP (Planar Cell Polarity) Pathway	0.0908	0.05	CELSR1,JUND,WNT11	GPCR-Mediated Integration of Enteroendocrine Signaling Exemplified by an L Cell	0.444	0.0133	GNAI1	Calcium Transport I	0.447	0.3	ATP2B1,ATP2B2,ATP2C2	Glioblastoma Multiforme Signaling	0.272	0.00585	RHOH					WNT/β-catenin Signaling	0.277	0.00575	GNAO1					White Adipose Tissue Browning Pathway	0.395	0.0145	ADCY4,CACNA1E
Cell Cycle Checkpoints	0.0891	0.0368	BRIP1,CCNB2,CENPM,MCM8,NUP43,PAFAH1B1,PHF20,PPP2R1A,PSMB11,PSMC2	GDNF Family Ligand-Receptor Interactions	0.441	0.0132	MAPK10	Smooth Muscle Contraction	0.447	0.186	ALDH2,CACNA1H,CACNA1I,DYSF,ITGB5,MYH11,MYL7,TRIM72	Calcium-induced T Lymphocyte Apoptosis	0.272	0.00435	HLA-B,PRKCZ					Protein Sorting Signaling Pathway	0.271	0.00562	AP1S3					MyD88-independent TLR4 cascade	0.395	0.027	UBE2N
Tumor Microenvironment Pathway	0.0878	0.0391	FAS,FGF4,FGF9,HLA-A,HLA-B,HLA-C,SLC1A4	CCR5 Signaling in Macrophages	0.441	0.00601	GNAI1,GNB5,MAPK10	Prolactin receptor signaling	0.447	0.25	BTRC,PTPN11,SKP1,SKP2	Aldosterone Signaling in Epithelial Cells	0.272	0.00581	PRKCZ					Tumor Microenvironment Pathway	0.271	0.00559	HLA-A					Gene and protein expression by JAK-STAT signaling after IL-12 stimulation	0.395	0.027	RAP1B
NCAM signaling for neurite out-growth	0.0852	0.0492	CACNA1C,COL4A2,COL9A3	TREM1 Signaling	0.441	0.013	NLRP4	Rap1 signalling	0.447	0.25	PRKG1,RAP1B,RAPGEF3,YWHAB	Netrin Signaling	0.272	0.00578	PRKCZ					Dopamine-DARPP32 Feedback in cAMP Signaling	0.26	0.00538	GRIN3A					Ephrin A Signaling	0.395	0.0144	RAP1B,VAV3
Signaling by NOTCH2	0.0852	0.0588	CNTN1,NOTCH2	Antiproliferative Role of Somatostatin Receptor 2	0.441	0.013	GNB5	D-myo-inositol (1,4,5)-trisphosphate Degradation	0.447	0.25	IMPA2,INPP5B,INPP5K,SYNJ2	G alpha (q) signalling events	0.272	0.00575	LPAR1					Production of Nitric Oxide and Reactive Oxygen Species in Macrophages	0.253	0.00524	MAP3K2					Adipogenesis pathway	0.395	0.0144	HDAC4,SMAD3
Cargo concentration in the ER	0.0852	0.0588	SEC23B,TGFA	Maturity Onset Diabetes of Young (MODY) Signaling	0.436	0.0127	APOL1	RHO GTPases Activate WASPs and WAVEs	0.447	0.194	CDC42,CYFIP1,CYFIP2,NCKAP1,PTK2,WIPF1,WIPF3	S100 Family Signaling Pathway	0.271	0.00389	LPAR1,MMP26,PRKCZ					Hepatic Fibrosis / Hepatic Stellate Cell Activation	0.253	0.00515	MYO1H					PIP3 activates AKT signaling	0.394	0.0143	ERBB4,MDM2
Triglyceride metabolism	0.0852	0.0588	FABP7,MOGAT3	Role of JAK family kinases in IL-6-type Cytokine Signaling	0.436	0.0127	MAPK10	Thrombin Signaling	0.443	0.138	ADCY7,ADCY9,ARHGEF18,CAMK1D,CAMK2A,CAMK2D,CDC42,GATA5,GNA11,GNA14,GNA15,GNAO1,GNAS,GNB4,GNB5,KRAS,MPRIP,MRAS,MYL7,PIK3CA,PLCD4,PLCE1,PLCZ1,PRKCA,PRKCE,PTK2,RAC2,RAP1B,RHOA,RHOH,RPS6KB1	Erythropoietin Signaling Pathway	0.271	0.00568	PRKCZ					Endothelin-1 Signaling	0.253	0.00515	GNAO1					Insulin Receptor Signaling	0.394	0.0143	INPP5F,RAP1B
Opioid Signalling	0.0852	0.0444	GNAI1,GNB5,POMC,PPP2R1A	Role of MAPK Signaling in Inhibiting the Pathogenesis of Influenza	0.436	0.0127	MAPK10	IL-1 Signaling	0.441	0.156	ADCY7,ADCY9,CHUK,GNA11,GNA14,GNA15,GNAO1,GNAS,GNB4,GNB5,JUN,MAPK10,MRAS,PRKAG2,TOLLIP	Cardiac β-adrenergic Signaling	0.266	0.00556	AKAP6					Regulation of the Epithelial-Mesenchymal Transition Pathway	0.253	0.00513	RBPJ					SUMOylation of ubiquitinylation proteins	0.394	0.0263	MDM2
PTEN Regulation	0.0852	0.04	AGO4,CHD4,CSNK2A1,PSMB11,PSMC2,TNKS	ICOS-ICOSL Signaling in T Helper Cells	0.435	0.00592	CAMK2A,HLA-B,HLA-DOB	Mouse Embryonic Stem Cell Pluripotency	0.439	0.154	APC2,BMPR1A,FZD3,FZD7,KRAS,MRAS,NANOG,PIK3CA,PTPN11,RAP1B,STAT3,TBXT,TCF4,TCF7L1,TCF7L2,XIAP	Regulation of eIF4 and p70S6K Signaling	0.26	0.00543	PRKCZ					Xenobiotic Metabolism PXR Signaling Pathway	0.253	0.00513	CAMK2A					Notch Signaling	0.394	0.0263	NOTCH2
Actin Cytoskeleton Signaling	0.0848	0.0369	ARPC1B,CDC42,DOCK1,FGF4,FGF9,PAK1,PIP5K1B,PIP5K1C,TTN	IL-17A Signaling in Fibroblasts	0.435	0.0125	MAPK10	Apoptosis Signaling	0.439	0.154	BAK1,BCL2,BCL2L11,BIRC6,CAPN11,CAPN8,CASP8,CHUK,DFFB,KRAS,MAP4K4,MRAS,PRKCA,PRKCE,RAP1B,XIAP	Granulocyte Adhesion and Diapedesis	0.253	0.00529	MMP26					Pulmonary Healing Signaling Pathway	0.25	0.00503	RBPJ					Formation of Fibrin Clot (Clotting Cascade)	0.39	0.0256	SERPINA5
Oxytocin in Spinal Neurons Signaling Pathway	0.0848	0.0571	NOS1,TRPV1	Type I Diabetes Mellitus Signaling	0.435	0.00589	HLA-B,HLA-DOB,MAPK10	Microautophagy Signaling Pathway	0.438	0.144	CHMP4A,COL11A1,COL13A1,COL22A1,COL24A1,COL25A1,COL26A1,COL4A1,COL4A2,COL4A4,COL4A6,COL5A1,COL5A3,COL6A3,PRKAB2,PRKAG2,PSMA4,PSMC1,PSMC2,PSMD6,PSME4,PSMF1,SEC23B	Acetylcholine Receptor Signaling Pathway	0.253	0.00515	PRKCZ					TCF dependent signaling in response to WNT	0.25	0.00503	TNKS					MAP kinase activation	0.39	0.0256	UBE2N
GPVI-mediated activation cascade	0.0848	0.0571	CDC42,PDPN	Signaling by NTRK1 (TRKA)	0.433	0.0123	RPS6KA2	Human Embryonic Stem Cell Pluripotency	0.437	0.139	APC2,BMP1,BMP7,BMP8A,BMP8B,BMPR1A,FGF2,FGFR2,FGFRL1,FZD3,FZD7,KLF2,KRAS,MRAS,NANOG,NR5A2,PDGFA,PDGFB,PIK3CA,PRKCA,PRKCE,RAP1B,S1PR2,SALL4,SMAD3,STAT3,UTF1,WNT10B	Hepatic Fibrosis / Hepatic Stellate Cell Activation	0.253	0.00515	MYH14					SAPK/JNK Signaling	0.249	0.00398	GNB5,MAP3K2					Regulation of TP53 Expression and Degradation	0.39	0.0256	MDM2
Transcriptional regulation by RUNX1	0.0848	0.0395	CSNK2A1,ESR1,MYB,PSMB11,PSMC2,SMARCA2	PI Metabolism	0.432	0.0122	SYNJ2	Degradation of the extracellular matrix	0.431	0.167	ADAMTS16,ADAMTS5,BMP1,HSPG2,KLK7,LAMA5,LAMB1,LAMC1,MMP2,PLG,SCUBE3	Endothelin-1 Signaling	0.253	0.00515	PRKCZ					Immunoregulatory interactions between a Lymphoid and a non-Lymphoid cell	0.249	0.00495	HLA-A					Antigen Presentation Pathway	0.39	0.0256	HLA-B
Corticotropin Releasing Hormone Signaling	0.0848	0.0395	CACNA1C,CACNA2D1,GNAI1,JUND,NOS1,POMC	FLT3 Signaling in Hematopoietic Progenitor Cells	0.432	0.0122	RPS6KA2	Glutamate Receptor Signaling	0.431	0.167	GLUL,GNB4,GNB5,GRIA2,GRIK4,GRIN2A,GRIN3A,GRM6,GRM7,GRM8,SLC1A6	Xenobiotic Metabolism CAR Signaling Pathway	0.253	0.00515	PRKCZ					Gustation Pathway	0.249	0.00493	CACNA1H					G alpha (s) signalling events	0.385	0.0138	ADCY4,GRK5
D-myo-inositol (1,4,5,6)-Tetrakisphosphate Biosynthesis	0.0848	0.0383	INPP5D,PPFIA1,PPFIBP2,PPM1H,PPM1L,PPP1R3C,PPP2R1A	Huntington's Disease Signaling	0.432	0.00704	GNB5,GOSR2	CLEAR Signaling Pathway	0.431	0.133	ATP6V0E2,ATP6V1B1,BMPR1A,DEPDC5,FGF2,FGFR2,GAA,GNS,HGF,HPS1,IGF1,IGF1R,IGF2R,INSR,KRAS,LAMTOR3,MAPK6,MRAS,PDGFB,PML,PPARA,PPP2CA,PPP2R1A,PPP2R2C,PPP3R2,PRKAB2,PRKAG2,PRKCA,PRKCE,RAP1B,SLC36A1,TGFBR3,TLR6,TSC1,VPS8,WDR59,YWHAB,ZKSCAN3	Regulation of the Epithelial-Mesenchymal Transition Pathway	0.253	0.00513	RBPJ					Cilium Assembly	0.249	0.0049	TTC21B					Neurotransmitter release cycle	0.385	0.025	SLC1A6
D-myo-inositol (3,4,5,6)-tetrakisphosphate Biosynthesis	0.0848	0.0383	INPP5D,PPFIA1,PPFIBP2,PPM1H,PPM1L,PPP1R3C,PPP2R1A	CD28 Signaling in T Helper Cells	0.432	0.0058	HLA-B,HLA-DOB,MAPK10	Nucleotide Excision Repair	0.431	0.155	CHD1L,COPS8,CUL4A,CUL4B,ERCC4,ERCC5,ERCC6,LIG1,PARP2,POLD2,POLR2B,POLR2C,RNF111,RPA1,UVSSA	Xenobiotic Metabolism PXR Signaling Pathway	0.253	0.00513	PRKCZ					ICOS-ICOSL Signaling in T Helper Cells	0.249	0.00394	CAMK2A,HLA-A					Class C/3 (Metabotropic glutamate/pheromone receptors)	0.385	0.025	GRM4
Neuroprotective Role of THOP1 in Alzheimer's Disease	0.0848	0.041	HLA-A,HLA-B,HLA-C,KLK10,PREP	Transport of bile salts and organic acids, metal ions and amine compounds	0.432	0.012	SLC16A8	Surfactant metabolism	0.431	0.217	ADA2,CTSH,DMBT1,SFTPC,ZDHHC2	Synaptic Long Term Depression	0.251	0.00505	PRKCZ					NUR77 Signaling in T Lymphocytes	0.247	0.0039	HLA-A,MAP3K2					Colorectal Cancer Metastasis Signaling	0.379	0.0111	ADCY4,RAP1B,SMAD3
Transcriptional Regulation by MECP2	0.0848	0.0476	AGO4,GRIN2B,NCOR2	Role of MAPK Signaling in the Pathogenesis of Influenza	0.429	0.0119	MAPK10	Protein Citrullination	0.431	0.4	PADI1,PADI6	Oxytocin in Brain Signaling Pathway	0.251	0.00503	PRKCZ					HIF1α Signaling	0.247	0.00478	CAMK2A					DAG and IP3 signaling	0.379	0.0244	ADCY4
ERK/MAPK Signaling	0.0848	0.0372	DOCK1,ESR1,PAK1,PLA2G2E,PLA2G6,PPM1L,PPP1R3C,PPP2R1A	Integrin cell surface interactions	0.427	0.0118	COL9A3	Lysine Degradation II	0.431	0.4	AASDH,AASS	TCF dependent signaling in response to WNT	0.251	0.00503	HECW1					Agranulocyte Adhesion and Diapedesis	0.247	0.00476	MYO1H					WNT/SHH Axonal Guidance Signaling Pathway	0.373	0.0134	ADCY4,TRPC4
Regulation of eIF4 and p70S6K Signaling	0.0848	0.038	AGO4,EIF2B3,EIF3L,PPM1L,PPP2R1A,RPS16,RPS27L	LPS-stimulated MAPK Signaling	0.427	0.0118	MAPK10	Arginine Degradation I (Arginase Pathway)	0.431	0.4	AGMAT,ALDH4A1	Adrenergic Receptor Signaling Pathway (Enhanced)	0.251	0.005	PRKCZ					Keratinization	0.243	0.00467	KRT77					MyD88:MAL(TIRAP) cascade initiated on plasma membrane	0.373	0.0238	UBE2N
Neurotransmitter receptors and postsynaptic signal transmission	0.0848	0.0909	HTR3B	Oxidative Stress Induced Senescence	0.425	0.0116	MAPK10	Tyrosine Degradation I	0.431	0.4	HGD,TAT	Human Embryonic Stem Cell Pluripotency	0.251	0.00498	PRKCZ					ERK/MAPK Signaling	0.243	0.00465	DOCK1					Dilated Cardiomyopathy Signaling Pathway	0.372	0.0133	ADCY4,CACNA1E
Processing and activation of SUMO	0.0848	0.0909	SENP2	PDGF Signaling	0.422	0.0115	SYNJ2	Complement System	0.424	0.189	C4BPA,C5AR1,C7,CR1,ITGAM,ITGAX,MBL2	Immunoregulatory interactions between a Lymphoid and a non-Lymphoid cell	0.251	0.00495	HLA-B					Nuclear Cytoskeleton Signaling Pathway	0.237	0.00455	CDH13					Vasopressin regulates renal water homeostasis via Aquaporins	0.37	0.0233	ADCY4
RHO GTPases activate KTN1	0.0848	0.0909	CDC42	Xenobiotic Metabolism Signaling	0.422	0.0068	CAMK2A,NR1I2	Nucleotide catabolism	0.424	0.2	AGXT2,DPYD,ENTPD5,ENTPD7,NT5C1A,NT5C2	Intra-Golgi and retrograde Golgi-to-ER traffic	0.251	0.00493	VPS53					Sertoli Cell-Germ Cell Junction Signaling Pathway (Enhanced)	0.219	0.00424	MAP3K2					Aggrephagy	0.37	0.0233	UBE2N
Alpha-protein kinase 1 signaling pathway	0.0848	0.0909	MAP3K7	TP53 Regulates Metabolic Genes	0.421	0.0114	TSC1	Signaling by ERBB4	0.424	0.169	ERBB4,EREG,ESR1,GABRB1,GABRB2,KRAS,NRG1,PIK3CA,S100B,WWOX	Clathrin-mediated Endocytosis Signaling	0.245	0.00481	DNM3					Osteoarthritis Pathway	0.219	0.00424	RBPJ					Oncostatin M Signaling	0.37	0.0233	RAP1B
Pentose Phosphate Pathway	0.0848	0.0909	H6PD	RANK Signaling in Osteoclasts	0.411	0.011	MAPK10	Cardiac Hypertrophy Signaling	0.423	0.134	ADCY7,ADCY9,CACNA1B,CACNA1D,CACNA2D1,CACNB2,CACNG2,CACNG8,CDC42,GNA11,GNA14,GNA15,GNAO1,GNAS,GNB4,GNB5,IGF1,IGF1R,JUN,KRAS,MAP3K2,MAPK10,MRAS,MYL7,PIK3CA,PLCD4,PLCE1,PLCZ1,PPP3R2,PRKAG2,RAC2,RAP1B,RHOA,RHOH,RPS6KB1	Keratinization	0.238	0.00467	DSC3					Cohesin Chromatin Regulation Pathway	0.209	0.00405	FAT1					Eicosanoid Signaling	0.367	0.0107	ADCY4,PLCB1,RAP1B
GDP-glucose Biosynthesis	0.0848	0.0909	HKDC1	BMP signaling pathway	0.411	0.011	MAPK10	Protein folding	0.411	0.153	ARFGEF2,CCT4,CCT5,CCT8,GAPDHS,GNA11,GNA14,GNA15,GNB4,GNB5,GNGT1,LONP2,STAT3,TBCD,TUBA8	ERK/MAPK Signaling	0.238	0.00465	PAK2					Pancreatic Secretion Signaling Pathway	0.209	0.00403	ATP2B2					TAK1-dependent IKK and NF-kappa-B activation	0.367	0.0227	UBE2N
MIF-mediated Glucocorticoid Regulation	0.0848	0.0556	PLA2G2E,PLA2G6	MAPK6/MAPK4 signaling	0.409	0.0109	KALRN	Tumor Microenvironment Pathway	0.408	0.14	BCL2,CSF1,CSF3,FGF1,FGF10,FGF2,HGF,HLA-A,HLA-B,HLA-C,IDO2,IGF1,IL1B,ITGA5,JUN,KRAS,MMP2,MMP24,MRAS,PDGFA,PDGFB,PIK3CA,RAP1B,STAT3,TSLP	Nuclear Cytoskeleton Signaling Pathway	0.232	0.00455	CDH13					CDC42 Signaling	0.209	0.00347	CDC42BPA,HLA-A					TP53 Regulates Transcription of Cell Death Genes	0.367	0.0227	TP53AIP1
Semaphorin interactions	0.0848	0.0469	ARHGEF11,PAK1,PIP5K1C	ERBB Signaling	0.406	0.0108	MAPK10	Signaling by Type 1 Insulin-like Growth Factor 1 Receptor (IGF1R)	0.408	0.235	IGF1,IGF1R,KRAS,PIK3CA	Hepatic Cholestasis	0.23	0.00448	PRKCZ					TEC Kinase Signaling	0.209	0.00346	GNAO1,GNB5					TBC/RABGAPs	0.367	0.0227	RAB11B
Autophagy	0.0848	0.0369	EPG5,ERN1,INSR,PPM1L,PPP2R1A,RAB7A,TGFA,VPS11	Pyroptosis Signaling Pathway	0.405	0.0106	NLRP4	1D-myo-inositol Hexakisphosphate Biosynthesis II (Mammalian)	0.408	0.235	INPP5B,INPP5K,IPMK,SYNJ2	Role of NFAT in Cardiac Hypertrophy	0.23	0.00446	PRKCZ					Glucocorticoid Receptor Signaling	0.207	0.00344	HLA-A,KRT77					Oxytocin Signaling Pathway	0.366	0.0106	CACNA1E,PLCB1,RAP1B
Major pathway of rRNA processing in the nucleolus and cytosol	0.0848	0.0376	HEATR1,RBM28,RPL37,RPL8,RPS16,RPS27L,RRP7A	EPH-Ephrin signaling	0.405	0.0106	KALRN	Neutrophil degranulation	0.408	0.126	ADA2,AGL,ARHGAP45,ARSB,ATP11A,BST1,C5AR1,CCT8,CR1,CRISPLD2,CSTB,CTSC,CTSH,CYBB,CYFIP1,DPP7,EEF1A1,FAF2,FCAR,FCER1G,FCGR3A/FCGR3B,FOLR3,FPR1,GAA,GM2A,GNS,HLA-B,HLA-C,IGF2R,IQGAP1,ITGAM,ITGAV,ITGAX,KCNAB2,LAIR1,LAMTOR3,LILRB3,LTF,MANBA,MME,NFAM1,OSCAR,PDXK,PIGR,PRCP,PRSS3,PSMC2,PSMD6,PTPRN2,PYGB,RAB44,RAP1B,RHOA,SIRPB1,SLC11A1,SLC2A5,SLCO4C1,SNAP25,TMBIM1,TOLLIP	HER-2 Signaling in Breast Cancer	0.227	0.00441	PRKCZ					G alpha (i) signalling events	0.205	0.00388	GNB5					Relaxin Signaling	0.366	0.0129	ADCY4,RAP1B
Cardiac Hypertrophy Signaling (Enhanced)	0.0848	0.0332	AKAP13,CACNA1C,CACNA2D1,CNTF,EDNRA,EIF2B3,FGF4,FGF9,GNAI1,GNB5,HDAC9,IFNLR1,IL10RA,IL11,MAP3K7,MPPED2,PDE9A,WNT11	Prolactin Signaling	0.403	0.0105	KCNMB3	Coronavirus Pathogenesis Pathway	0.408	0.137	ACE,BCL2,BCL2L11,CASP8,CCDC22,CHUK,E2F5,E2F7,EEF1A1,FURIN,HDAC4,HDAC7,IFNAR1,IL1B,JUN,KNG1,MAPK10,OAS3,RBL2,RPS15,RPS19,RPS23,RPS27L,SMAD3,STAT1,STAT3,TMPRSS2,ZC3HAV1	IL-12 Signaling and Production in Macrophages	0.227	0.00439	PRKCZ					Hematoma Resolution Signaling Pathway	0.205	0.00388	GRIN3A					Necroptosis Signaling Pathway	0.366	0.0129	CAPN10,MDM2
Necroptosis Signaling Pathway	0.0848	0.0387	FAS,JAK1,MAP3K7,NLRP3,PLA2G2E,PLA2G6	Class B/2 (Secretin family receptors)	0.4	0.0104	GNB5	GPCR-Mediated Integration of Enteroendocrine Signaling Exemplified by an L Cell	0.408	0.16	ADCY7,ADCY9,ADCYAP1,GNA11,GNA14,GNA15,GNAS,PLCD4,PLCE1,PLCZ1,PRKAG2,VIPR1	PKCθ Signaling in T Lymphocytes	0.225	0.00358	HLA-B,MAP3K2					Breast Cancer Regulation by Stathmin1	0.203	0.00337	CAMK2A,GNB5					Arachidonic acid metabolism	0.365	0.0222	CYP4F3
Docosahexaenoic Acid (DHA) Signaling	0.0848	0.036	FABP7,FAS,GRIN2B,NFE2L2,PLA2G2E,PLA2G6,SYT17,SYT6,TGFA	Cellular response to heat stress	0.399	0.0103	CAMK2A	GABA receptor activation	0.401	0.167	ADCY7,ADCY9,GABBR1,GABRB1,GABRB2,GNB4,GNB5,GNGT1,KCNJ2,KCNJ3	Sertoli Cell-Germ Cell Junction Signaling Pathway (Enhanced)	0.223	0.00424	MAP3K2					Huntington's Disease Signaling	0.181	0.00352	GNB5					Fcgamma receptor (FCGR) dependent phagocytosis	0.365	0.0127	FCGR3A/FCGR3B,VAV3
Role of Pattern Recognition Receptors in Recognition of Bacteria and Viruses	0.0848	0.0385	CNTF,IL11,NLRC4,NLRP3,NOD1,OAS2	PKCθ Signaling in T Lymphocytes	0.399	0.00538	CAMK2A,HLA-B,HLA-DOB	Ceramide Signaling	0.401	0.154	BCL2,ENPP7,JUN,KRAS,MRAS,NSMAF,PIK3CA,PPP2CA,PPP2R1A,PPP2R2C,RAP1B,S1PR2,S1PR3,SMPD3	Osteoarthritis Pathway	0.223	0.00424	RBPJ					Pulmonary Fibrosis Idiopathic Signaling Pathway	0	0.00307	RBPJ					Interleukin-2 family signaling	0.365	0.0217	INPP5F
ERCC6 (CSB) and EHMT2 (G9a) positively regulate rRNA expression	0.0848	0.0541	CHD4,TTF1	Protein folding	0.399	0.0102	GNB5	Heparan Sulfate Biosynthesis	0.401	0.154	ALDH2,B3GAT2,CHST11,GAL3ST2,HS3ST1,HS3ST3B1,LARS1,PLA1A,SULT1B1,SULT2B1,UST,WSCD1,XYLT1,XYLT2	T Cell Exhaustion Signaling Pathway	0.223	0.00353	CD274,HLA-B					Neutrophil Extracellular Trap Signaling Pathway	0	0.0025	DOCK1					Role of OCT4 in Mammalian Embryonic Stem Cell Pluripotency	0.365	0.0217	MEF2A
Eukaryotic Translation Elongation	0.0848	0.0421	RPL37,RPL8,RPS16,RPS27L	Melanocyte Development and Pigmentation Signaling	0.399	0.0102	RPS6KA2	Phenylalanine and tyrosine metabolism	0.401	0.273	HGD,QDPR,TAT	NRF2-mediated Oxidative Stress Response	0.223	0.00422	PRKCZ					S100 Family Signaling Pathway	0	0.00259	CACNA1H,CAMK2A					DNA damage-induced 14-3-3σ Signaling	0.365	0.0217	MDM2
Role of PI3K/AKT Signaling in the Pathogenesis of Influenza	0.0848	0.0455	GNAI1,IFNA16,MLH1	p75 NTR receptor-mediated signalling	0.394	0.01	KALRN	Glycogen Degradation II	0.401	0.273	AGL,MTAP,PYGB	Orexin Signaling Pathway	0.223	0.0042	PRKCZ					Neutrophil degranulation	0	0.0021	ADA2					Ovarian Cancer Signaling	0.365	0.0127	HDAC4,RAP1B
Class B/2 (Secretin family receptors)	0.0848	0.0417	ADGRE2,GNB5,RAMP3,WNT11	ATM Signaling	0.394	0.01	MAPK10	IL-15 Production	0.401	0.146	ABL2,ALK,DSTYK,DYRK4,EPHA4,EPHB3,ERBB4,FGFR2,IGF1R,IL15,INSR,LYN,MERTK,PTK2,PTK7,RET,STAT1,TEC	Role of Osteoblasts in Rheumatoid Arthritis Signaling Pathway	0.219	0.0041	MMP26					BBSome Signaling Pathway	0	0.00204	TTC21B					Epithelial Adherens Junction Signaling	0.365	0.0127	NOTCH2,RAP1B
ROBO SLIT Signaling Pathway	0.0848	0.0394	ARPC1B,CDC42,MYO9B,NRXN2,PAK1	T Cell Exhaustion Signaling Pathway	0.392	0.00529	HLA-B,HLA-DOB,MAPK10	Notch Signaling	0.401	0.184	CNTN1,DTX3,FURIN,HES5,MAML3,NOTCH2,RBPJ	p70S6K Signaling	0.219	0.00345	MAPT,PRKCZ					RAR Activation	0	0.00233	CAMK2A					Sensory perception of taste	0.361	0.0213	GRM4
Presynaptic depolarization and calcium channel opening	0.0848	0.0833	CACNA2D1	Phase I - Functionalization of compounds	0.39	0.0098	CYP4V2	Regulation of RUNX1 Expression and Activity	0.401	0.208	CCND2,PML,PTPN11,TNRC6A,TNRC6B	Breast Cancer Regulation by Stathmin1	0.209	0.00337	LPAR1,PRKCZ					Role of NFAT in Regulation of the Immune Response	0	0.0029	GNAO1,GNB5,HLA-A					Role of IL-17F in Allergic Inflammatory Airway Diseases	0.361	0.0213	RPS6KA4
GP1b-IX-V activation signalling	0.0848	0.0833	VWF	Transport of inorganic cations/anions and amino acids/oligopeptides	0.384	0.00962	SLC1A7	Estrogen Receptor Signaling	0.401	0.127	ADCY7,ADCY9,BCL2,CACNA1B,CACNA1D,CACNA2D1,CACNB2,CACNG2,CACNG8,CFL1,CTBP2,ESR1,ESR2,GNA11,GNA14,GNA15,GNAO1,GNAS,GNB4,GNB5,IGF1,IGF1R,IGF2R,JUN,KRAS,MMP2,MMP24,MPRIP,MRAS,MYL7,NCOR2,NDUFA3,NDUFA6,NDUFA8,NDUFB7,NDUFS7,NR3C1,PELP1,PIK3CA,PLCD4,PLCE1,PLCZ1,POLR2B,PRKAB2,PRKAG2,PRKCA,PRKCE,PTEN,RAP1B,RHOA,RPS6KB1,ZDHHC21	LPS/IL-1 Mediated Inhibition of RXR Function	0.207	0.00389	FABP3					FcγRIIB Signaling in B Lymphocytes	0	0.00188	CACNA1H					Microautophagy Signaling Pathway	0.361	0.0125	SEC24A,VPS33B
HDR through MMEJ (alt-NHEJ)	0.0848	0.0833	POLQ	IL-4 Signaling	0.383	0.0052	COL9A3,GNAI1,HLA-DOB	Glutamine Biosynthesis I	0.401	1	GLUL	G alpha (i) signalling events	0.207	0.00388	LPAR1					Calcium-induced T Lymphocyte Apoptosis	0	0.00217	HLA-A					nNOS Signaling in Skeletal Muscle Cells	0.357	0.0208	CACNA1E
Glucose and Glucose-1-phosphate Degradation	0.0848	0.0833	HKDC1	Extracellular matrix organization	0.381	0.00943	COL9A3	L-cysteine Degradation II	0.401	1	CTH	RAF/MAP kinase cascade	0.204	0.00382	DLG1					Cytotoxic T Lymphocyte-mediated Apoptosis of Target Cells	0	0.00235	HLA-A					Inhibition of ARE-Mediated mRNA Degradation Pathway	0.357	0.0123	CNOT3,ZNF331
γ-glutamyl Cycle	0.0848	0.0833	GCLM	Glucocorticoid Receptor Signaling	0.381	0.00515	HLA-B,HLA-DOB,MAPK10	4-hydroxybenzoate Biosynthesis	0.401	1	TAT	Insulin Secretion Signaling Pathway	0.192	0.00364	PRKCZ					T Helper Cell Differentiation	0	0.00212	HLA-A					Transcriptional activity of SMAD2/SMAD3:SMAD4 heterotrimer	0.357	0.0204	SMAD3
Cell Cycle Regulation by BTG Family Proteins	0.0848	0.0526	PPM1L,PPP2R1A	Post-translational protein phosphorylation	0.381	0.00935	APOL1	4-hydroxyphenylpyruvate Biosynthesis	0.401	1	TAT	Eicosanoid Signaling	0.189	0.00357	PRKCZ					CD28 Signaling in T Helper Cells	0	0.00193	HLA-A					Nonhomologous End-Joining (NHEJ)	0.357	0.0204	UBE2N
Notch Signaling	0.0848	0.0526	CNTN1,NOTCH2	Paxillin Signaling	0.381	0.00935	MAPK10	Plasma lipoprotein assembly, remodeling, and clearance	0.396	0.158	BMP1,CLTA,FURIN,LDLR,LIPG,MBTPS2,MTTP,NCEH1,PCSK5,PCSK6,SCARB1,SOAT1	Chaperone Mediated Autophagy Signaling Pathway	0.189	0.00315	MAPT,MMP26					Dendritic Cell Maturation	0	0.00168	HLA-A					TP53 Regulates Transcription of Cell Cycle Genes	0.357	0.0204	CNOT3
Glucocorticoid Receptor Signaling	0.0848	0.0326	CD163,ESR1,HLA-A,HLA-B,HLA-C,HLA-DQB2,HLA-DRB1,IFNA16,IFNLR1,IL10RA,JAK1,KRT73,MAP3K7,NCOR2,NDUFA10,PLA2G2E,PLA2G6,POMC,SMARCA2	ISGylation Signaling Pathway	0.381	0.00926	MAPK10	Activation of NMDA receptors and postsynaptic events	0.394	0.155	CAMK2A,CAMK2D,DLG1,ERBB4,GRIA2,GRIN2A,KRAS,MAPT,NRG1,PRKAB2,PRKAG2,RPS6KA2,TUBA8	CLEAR Signaling Pathway	0.187	0.00351	PRKCZ					Cellular Effects of Sildenafil (Viagra)	0	0.00291	GNB5,MYO1H					Transcriptional Regulatory Network in Embryonic Stem Cells	0.357	0.0122	RAP1B,SMAD3
Collagen biosynthesis and modifying enzymes	0.0848	0.0448	COL16A1,COL4A2,COL9A3	Signaling by VEGF	0.381	0.00926	BAIAP2	Pancreatic Secretion Signaling Pathway	0.394	0.133	ADCY7,ADCY9,ARHGEF18,ATP2B1,ATP2B2,BET1L,BST1,CA10,CA5A,CHRM3,DAGLB,GNAS,LIPG,NAPA,PIK3CA,PLCD4,PLCE1,PLCZ1,PRKAG2,PRKCA,PRKCE,RAP1B,RAPGEF3,RHOA,RPS6KB1,SCTR,SLC9A3,SNAP25,STXBP3,STXBP6,VIPR1,VIPR2,WNK1	Systemic Lupus Erythematosus in T Cell Signaling Pathway	0.187	0.00311	HLA-B,RHOH					Type I Diabetes Mellitus Signaling	0	0.00196	HLA-A					Phagosome Maturation	0.357	0.0122	HLA-B,VPS33B
Mitotic Roles of Polo-Like Kinase	0.0848	0.0448	CCNB2,PPM1L,PPP2R1A	Kinetochore Metaphase Signaling Pathway	0.376	0.00909	ZWILCH	MAPK6/MAPK4 signaling	0.394	0.152	CDC14A,CDC42,JUN,KALRN,MAPK6,MMP2,PSMA4,PSMC1,PSMC2,PSMD6,PSME4,PSMF1,TNRC6A,TNRC6B	Senescence Pathway	0.176	0.00334	PRKCZ					Allograft Rejection Signaling	0	0.00205	HLA-A					Histone Modification Signaling Pathway	0.357	0.0102	BRDT,HDAC4,RPS6KA4
Salvage Pathways of Pyrimidine Ribonucleotides	0.0848	0.0412	AICDA,AK4,GRK4,PAK1	O-linked glycosylation	0.376	0.00901	ADAMTS16	Role of NANOG in Mammalian Embryonic Stem Cell Pluripotency	0.394	0.145	APC2,BMP1,BMP7,BMP8A,BMP8B,BMPR1A,FZD3,FZD7,KRAS,MRAS,NANOG,PIK3CA,RAP1B,SALL4,STAT3,TBXT,TCF7L1,WNT10B	Parkinson's Signaling Pathway	0.171	0.00326	GRIN3A					Autoimmune Thyroid Disease Signaling	0	0.00218	HLA-A					Signaling by ERBB2	0.357	0.02	ERBB4
GNRH Signaling	0.0848	0.0366	CACNA1C,CACNA2D1,CDC42,GNAI1,GNB5,MAP3K7,PAK1	Sleep REM Signaling Pathway	0.376	0.00901	RPS6KA2	Senescence Pathway	0.394	0.13	ASXL1,CACNA1B,CACNA1D,CACNA2D1,CACNB2,CACNG2,CACNG8,CAPN11,CAPN8,CBX7,CCND2,CDC25B,CGAS,CHUK,E2F5,E2F7,ELK3,ING1,JUN,KRAS,MAPK6,MRAS,NBN,NFATC1,PDK1,PIK3CA,PML,PPP2CA,PPP2R1A,PPP2R2C,PPP3R2,PTEN,RAP1B,RBL2,RPS6KA5,SAA1,SMAD3,TGFBR3,ZFP36L1	Class A/1 (Rhodopsin-like receptors)	0.164	0.00315	LPAR1					Graft-versus-Host Disease Signaling	0	0.00224	HLA-A					Signaling by EGFR	0.357	0.02	ARHGEF7
Protein folding	0.0848	0.0408	CCT2,CSNK2A1,FBXW7,GNB5	Breast Cancer Regulation by Stathmin1	0.376	0.00505	ADGRD1,CAMK2A,GNB5	Signaling by ROBO receptors	0.394	0.147	ABL2,AKAP5,CDC42,GPC1,LHX2,PAK5,PRKCA,PSMA4,PSMC1,PSMC2,PSMD6,PSME4,PSMF1,RHOA,ROBO1,SLIT2,SRGAP1	Glucocorticoid Receptor Signaling	0	0.00172	HLA-B					Communication between Innate and Adaptive Immune Cells	0	0.00107	HLA-A					Netrin-1 signaling	0.357	0.02	TRPC4
DNA Methylation and Transcriptional Repression Signaling	0.0848	0.0408	AICDA,CDK11A,CHD4,TEAD1	Binding and Uptake of Ligands by Scavenger Receptors	0.376	0.00893	APOL1	S Phase	0.394	0.15	CDC25B,E2F5,ESCO2,MAX,PDS5B,PSMA4,PSMC1,PSMC2,PSMD6,PSME4,PSMF1,RAD21,RBL2,SKP1,SKP2	Neutrophil Extracellular Trap Signaling Pathway	0	0.0025	PRKCZ					Systemic Lupus Erythematosus Signaling	0	0.000938	HLA-A					MYC Mediated Apoptosis Signaling	0.357	0.02	MDM2
TNFR2 non-canonical NF-kB pathway	0.0848	0.0441	PSMB11,PSMC2,TNFRSF11A	Dendritic Cell Maturation	0.376	0.00503	HLA-B,HLA-DOB,MAPK10	Cytosolic sensors of pathogen-associated DNA	0.394	0.174	CGAS,CHUK,IFI16,LRRFIP1,NKIRAS1,NLRP4,TRIM32,TRIM56	Cachexia Signaling Pathway	0	0.00272	PRKCZ					FAK Signaling	0	0.000967	DOCK1					FAT10 Cancer Signaling Pathway	0.357	0.02	SMAD3
MAP kinase activation	0.0848	0.0513	MAP3K7,NOD1	Role of MAPK Signaling in Promoting the Pathogenesis of Influenza	0.371	0.00877	MAPK10	Interleukin-2 family signaling	0.394	0.174	IL2RB,IL5RA,INPP5B,INPP5K,PIK3CA,STAT1,STAT3,SYNJ2	Neutrophil degranulation	0	0.0021	HLA-B					Phospholipase C Signaling	0	0.000893	GNB5					Transcriptional regulation by RUNX2	0.356	0.0196	HDAC4
Regulation of TP53 Expression and Degradation	0.0848	0.0513	PHF20,PPP2R1A	CDK5 Signaling	0.369	0.0087	MAPK10	tRNA Splicing	0.394	0.174	NAPEPLD,PDE10A,PDE1B,PDE1C,PDE4D,PDE6A,PDE7B,TRPT1	Mitochondrial Dysfunction	0	0.00291	MAPT					Altered T Cell and B Cell Signaling in Rheumatoid Arthritis	0	0.00107	HLA-A					UVC-Induced MAPK Signaling	0.356	0.0196	RAP1B
NGF-stimulated transcription	0.0848	0.0513	CHD4,JUND	Amyotrophic Lateral Sclerosis Signaling	0.368	0.00862	HECW1	Role of JAK1 and JAK3 in γc Cytokine Signaling	0.387	0.159	IL15,IL2RB,IL7R,KRAS,MRAS,PIK3CA,PTPN11,RAP1B,STAT1,STAT3,TSLP	BBSome Signaling Pathway	0	0.00204	LPAR1					B Cell Development	0	0.00205	HLA-A					Amyloid Processing	0.356	0.0196	CAPN10
tRNA Charging	0.0848	0.0513	LARS1,VARS2	CTLA4 Signaling in Cytotoxic T Lymphocytes	0.367	0.00493	HLA-B,HLA-DOB,MAPK10	Phototransduction Pathway	0.377	0.167	CNGA3,CNGB1,CNGB3,GNB5,GNGT1,GRK1,PDE6A,PRKAG2,RCVRN	RAR Activation	0	0.00233	RHOH					OX40 Signaling Pathway	0	0.00209	HLA-A					Cell Cycle: G2/M DNA Damage Checkpoint Regulation	0.356	0.0196	MDM2
Superpathway of Methionine Degradation	0.0848	0.0513	MGMT,MMUT	PAK Signaling	0.367	0.00855	MAPK10	Metabolism of Angiotensinogen to Angiotensins	0.377	0.222	ACE,CES1,ENPEP,MME	Role of NFAT in Regulation of the Immune Response	0	0.000967	HLA-B					PI3K Signaling in B Lymphocytes	0	0.0017	CAMK2A					Androgen Signaling	0.353	0.0118	CACNA1E,SMAD3
Inhibition of Matrix Metalloproteases	0.0848	0.0513	SDC2,TIMP3	Virus Entry via Endocytic Pathways	0.367	0.00847	HLA-B	ERBB Signaling	0.377	0.151	CDC42,ERBB4,EREG,JUN,KRAS,MAPK10,MRAS,NRG1,PAK5,PIK3CA,PRKCA,PRKCE,RAP1B,RPS6KB1	CCR5 Signaling in Macrophages	0	0.002	PRKCZ					B Cell Receptor Signaling	0	0.00315	CAMK2A,MAP3K2					Apoptotic execution phase	0.352	0.0192	SATB1
Clathrin-mediated endocytosis	0.0848	0.0385	AGFG1,AP2B1,PIP5K1C,TACR1,TGFA	GPCR-Mediated Nutrient Sensing in Enteroendocrine Cells	0.367	0.00847	GNAI1	Huntington's Disease Signaling	0.375	0.13	BET1L,CACNA1B,CAPN11,CAPN8,CASP5,CASP8,CLTA,CLTCL1,DNM3,GNA11,GNA14,GNA15,GNB4,GNB5,HDAC4,HDAC7,HTT,IGF1,IGF1R,JUN,NAPA,NCOR2,PIK3CA,POLR2B,POLR2C,PRKCA,PRKCE,PSMA4,PSMC1,PSMC2,PSMD6,PSME4,PSMF1,RCOR3,SNAP25,SNCA,TAF4	Cytotoxic T Lymphocyte-mediated Apoptosis of Target Cells	0	0.00235	HLA-B					T Cell Receptor Signaling	0	0.00162	HLA-A					Germ Cell-Sertoli Cell Junction Signaling	0.352	0.0118	BCAR1,RAP1B
Glycerophospholipid biosynthesis	0.0848	0.0404	AGPAT3,CSNK2A1,PLA2G2E,PLA2G6	MSP-RON Signaling in Macrophages Pathway	0.366	0.0084	HLA-DOB	Thrombin signalling through proteinase activated receptors (PARs)	0.374	0.188	GNA11,GNA14,GNA15,GNB4,GNB5,GNGT1	CTLA4 Signaling in Cytotoxic T Lymphocytes	0	0.00164	HLA-B					T Cell Exhaustion Signaling Pathway	0	0.00176	HLA-A					Signaling by TGF-beta Receptor Complex	0.348	0.0189	SMAD3
Agrin Interactions at Neuromuscular Junction	0.0848	0.0435	CDC42,MUSK,PAK1	Nitric Oxide Signaling in the Cardiovascular System	0.365	0.00833	RYR2	Regulation of the Epithelial Mesenchymal Transition by Growth Factors Pathway	0.367	0.135	CD70,CDC42,CHUK,FGF1,FGF10,FGF2,FGFR2,FGFRL1,HGF,HMGA2,JUN,KRAS,MAPK10,MMP2,MRAS,PARD6B,PDGFA,PDGFB,PIK3CA,PTPN11,RAP1B,RHOA,SMAD3,STAT3,TNFSF14,WWTR1	T Helper Cell Differentiation	0	0.00212	HLA-B					Systemic Lupus Erythematosus in T Cell Signaling Pathway	0	0.00156	HLA-A					Th1 and Th2 Activation Pathway	0.348	0.0116	HLA-B,NOTCH2
3-phosphoinositide Degradation	0.0848	0.0361	INPP5D,PPFIA1,PPFIBP2,PPM1H,PPM1L,PPP1R3C,PPP2R1A	p38 MAPK Signaling	0.365	0.00833	RPS6KA2	GM-CSF Signaling	0.367	0.157	CAMK2A,CAMK2D,KRAS,LYN,MRAS,PIK3CA,PPP3R2,PTPN11,RAP1B,STAT1,STAT3	CD28 Signaling in T Helper Cells	0	0.00193	HLA-B													Role of Osteoclasts in Rheumatoid Arthritis Signaling Pathway	0.345	0.00974	FCGR3A/FCGR3B,RAP1B,VAV3
Trafficking and processing of endosomal TLR	0.0848	0.0769	CTSB	Renin-Angiotensin Signaling	0.364	0.00826	MAPK10	Sensory perception of taste	0.367	0.17	CALHM1,KCNJ2,SCN3A,SCN9A,TAS1R2,TAS2R3,TAS2R4,TAS2R50	Dendritic Cell Maturation	0	0.00168	HLA-B													Breast Cancer Regulation by Stathmin1	0.345	0.00842	ARHGEF7,GRM4,PLCB1,PRLHR,RAP1B
Metabolism of folate and pterines	0.0848	0.0769	MTHFD1	Neuroprotective Role of THOP1 in Alzheimer's Disease	0.362	0.0082	HLA-B	nNOS Signaling in Neurons	0.367	0.17	CAMK2A,CAPN11,CAPN8,GRIN2A,GRIN3A,PPP3R2,PRKCA,PRKCE	Cellular Effects of Sildenafil (Viagra)	0	0.00291	LPAR1,MYH14													Meiotic synapsis	0.344	0.0182	SYNE1
Platelet Aggregation (Plug Formation)	0.0848	0.0769	VWF	LXR/RXR Activation	0.361	0.00813	APOL1	Fc Epsilon RI Signaling	0.366	0.144	FCER1G,INPP5B,INPP5K,KRAS,LCP2,LYN,MAPK10,MRAS,PIK3CA,PLA2G6,PRKCA,PRKCE,PTPN11,RAC2,RAP1B,SYNJ2,VAV1	ICOS-ICOSL Signaling in T Helper Cells	0	0.00197	HLA-B													HSP90 chaperone cycle for steroid hormone receptors in the presence of ligand	0.344	0.0182	STIP1
Transcriptional regulation of testis differentiation	0.0848	0.0769	FGF9	Regulation of Insulin-like Growth Factor (IGF) transport and uptake by IGFBPs	0.36	0.00806	APOL1	ESR-mediated signaling	0.366	0.144	BCL2,EBAG9,ERBB4,ESR1,ESR2,FKBP5,GREB1,H2BC11,JUN,KANK1,NR5A2,POLR2B,POLR2C,PPP5C,RAD21,TNRC6A,TNRC6B	Type I Diabetes Mellitus Signaling	0	0.00196	HLA-B													Deadenylation-dependent mRNA decay	0.344	0.0182	CNOT3
NAD biosynthesis II (from tryptophan)	0.0848	0.0769	HAAO	RHOA Signaling	0.36	0.00806	BAIAP2	Signaling by NOTCH1	0.366	0.154	CNTN1,DLK1,HDAC4,HDAC7,HES5,MAML3,MIB2,NCOR2,RBPJ,SKP1,TBL1X,TLE6	Allograft Rejection Signaling	0	0.00205	HLA-B													Interleukin-3, Interleukin-5 and GM-CSF signaling	0.344	0.0182	INPP5F
NAD Phosphorylation and Dephosphorylation	0.0848	0.0769	NNT	L1CAM interactions	0.36	0.008	RPS6KA2	Cyclins and Cell Cycle Regulation	0.365	0.151	BTRC,CCND2,E2F5,E2F7,HDAC4,HDAC7,MYT1,PPP2CA,PPP2R1A,PPP2R2C,RBL2,SKP1,SKP2	Autoimmune Thyroid Disease Signaling	0	0.00218	HLA-B													Erythropoietin Signaling Pathway	0.344	0.0114	MDM2,RAP1B
UDP-N-acetyl-D-galactosamine Biosynthesis II	0.0848	0.0769	HKDC1	Glioma Signaling	0.36	0.008	CAMK2A	Fcγ Receptor-mediated Phagocytosis in Macrophages and Monocytes	0.365	0.149	CDC42,DOCK1,FCGR3A/FCGR3B,LCP2,LYN,MYO5A,NAPEPLD,PLA2G6,PRKCA,PRKCE,PTEN,RAC2,RPS6KB1,VAV1	Graft-versus-Host Disease Signaling	0	0.00224	HLA-B													NLR signaling pathways	0.34	0.0179	UBE2N
Neurotransmitter release cycle	0.0848	0.05	PPFIA1,UNC13B	MHC class II antigen presentation	0.36	0.00794	HLA-DOB	ILK Signaling	0.364	0.134	CDC42,CFL1,DOCK1,ITGB4,ITGB5,ITGB8,JUN,MAPK10,MYH11,MYH13,MYH14,MYH3,MYH7B,MYH9,MYL7,MYO10,PARVB,PIK3CA,PPP2CA,PPP2R1A,PPP2R2C,PTEN,PTK2,RAC2,RHOA,RHOH,RPS6KA5	Communication between Innate and Adaptive Immune Cells	0	0.00107	HLA-B													Folate Signaling Pathway	0.34	0.0179	ALDH1L2
S Phase	0.0848	0.04	LIN9,PSMB11,PSMC2,STAG1	Pancreatic Adenocarcinoma Signaling	0.36	0.00794	MAPK10	Chondroitin and Dermatan Biosynthesis	0.364	0.333	CSGALNACT1,CSGALNACT2	Systemic Lupus Erythematosus Signaling	0	0.000938	HLA-B													Cardiac β-adrenergic Signaling	0.334	0.0111	ADCY4,CACNA1E
ATM Signaling	0.0848	0.04	CCNB2,PPM1L,PPP2R1A,TDP1	GP6 Signaling Pathway	0.359	0.00787	COL9A3	Glycine Cleavage Complex	0.364	0.333	OCA2,TBXT	FAK Signaling	0	0.00193	LPAR1,PAK2													Signaling by PDGF	0.33	0.0172	BCAR1
Response to elevated platelet cytosolic Ca2+	0.083	0.0379	MMRN1,RARRES2,TIMP3,TTN,VWF	IL-27 Signaling Pathway	0.357	0.00781	HLA-B	Intrinsic Pathway for Apoptosis	0.364	0.164	BAK1,BCL2,BCL2L11,BMF,CARD8,CASP8,STAT3,XIAP,YWHAB	Phospholipase C Signaling	0	0.00179	PRKCZ,RHOH													Ion channel transport	0.33	0.0109	NALCN,TRPC4
Neuropathic Pain Signaling in Dorsal Horn Neurons	0.083	0.0396	GRIN2B,GRIN3B,KCNN3,TACR1	Interleukin-1 family signaling	0.357	0.00775	PTPN4	HDR through MMEJ (alt-NHEJ)	0.364	0.25	NBN,PARP2,RBBP8	Altered T Cell and B Cell Signaling in Rheumatoid Arthritis	0	0.00107	HLA-B													D-myo-inositol (1,4,5,6)-Tetrakisphosphate Biosynthesis	0.33	0.0109	INPP5F,MTMR7
Translocation of SLC2A4 (GLUT4) to the plasma membrane	0.083	0.0423	EXOC2,EXOC3,MYO5A	IL-6 Signaling	0.357	0.00775	MAPK10	Hematopoiesis from Multipotent Stem Cells	0.364	0.25	CSF1,CSF3,IL15	Role of Macrophages, Fibroblasts and Endothelial Cells in Rheumatoid Arthritis	0	0.003	PRKCZ													D-myo-inositol (3,4,5,6)-tetrakisphosphate Biosynthesis	0.33	0.0109	INPP5F,MTMR7
CCR3 Signaling in Eosinophils	0.083	0.0373	GNAI1,GNB5,PAK1,PLA2G2E,PLA2G6	Clathrin-mediated endocytosis	0.356	0.00769	SYNJ2	γ-glutamyl Cycle	0.364	0.25	GCLM,GGCT,GGT6	B Cell Development	0	0.00205	HLA-B													DNA Double Strand Break Response	0.329	0.0169	UBE2N
LGI-ADAM interactions	0.083	0.0714	ADAM22	Synaptic Long Term Potentiation	0.353	0.00758	CAMK2A	Pyrimidine Ribonucleotides Interconversion	0.364	0.175	AK7,CTPS1,ENTPD5,ENTPD7,NME7,PCK1,PGP	OX40 Signaling Pathway	0	0.00209	HLA-B													Acute Phase Response Signaling	0.329	0.0108	FN1,RAP1B
Regulation of TP53 Activity through Association with Co-factors	0.083	0.0714	PHF20	HGF Signaling	0.353	0.00758	MAPK10	Thrombopoietin Signaling	0.36	0.159	JUN,KRAS,MRAS,PIK3CA,PRKCA,PRKCE,PTPN11,RAP1B,STAT1,STAT3	PI3K Signaling in B Lymphocytes	0	0.0017	PRKCZ													Endometrial Cancer Signaling	0.329	0.0167	RAP1B
Interleukin-15 signaling	0.083	0.0714	JAK1	Atherosclerosis Signaling	0.352	0.00752	APOL1	Regulation of lipid metabolism by PPARalpha	0.358	0.143	ABCB4,BMAL1,CDK19,CHD9,CPT1A,FDFT1,FHL2,HELZ2,MED25,MED26,NCOR2,PPARA,RGL1,RORA,SREBF2,TBL1X,TIAM2	SAPK/JNK Signaling	0	0.00199	MAP3K2													GADD45 Signaling	0.329	0.0167	SMAD3
Aspirin ADME	0.083	0.0714	CES1	STAT3 Pathway	0.348	0.00741	MAPK10	Signal amplification	0.352	0.182	GNA11,GNA14,GNA15,GNB4,GNB5,GNGT1	B Cell Receptor Signaling	0	0.00158	MAP3K2													PCP (Planar Cell Polarity) Pathway	0.329	0.0167	ROR2
DNA Double-Strand Break Repair by Homologous Recombination	0.083	0.0714	GEN1	RAC Signaling	0.344	0.0073	BAIAP2	Role of Osteoblasts, Osteoclasts and Chondrocytes in Rheumatoid Arthritis	0.348	0.132	ADAMTS5,APC2,BCL2,BMP1,BMP7,BMP8A,BMP8B,BMPR1A,CHUK,CSF1,FZD3,FZD7,IGF1,IL11,IL18,IL1B,IL1RL1,IL36A,ITGA5,JUN,LRP6,MAPK10,NFATC1,PIK3CA,PPP3R2,TCF4,TCF7L1,TCF7L2,WNT10B,XIAP	NF-κB Signaling	0	0.00175	PRKCZ													SPINK1 Pancreatic Cancer Pathway	0.329	0.0167	SMAD3
DNA Double-Strand Break Repair by Non-Homologous End Joining	0.083	0.0714	XRCC5	RHO GTPases Activate Formins	0.34	0.00719	ZWILCH	Neutrophil Extracellular Trap Signaling Pathway	0.348	0.125	AGER,CASP5,CASP8,COL11A1,COL13A1,COL22A1,COL24A1,COL25A1,COL26A1,COL4A1,COL4A2,COL4A4,COL4A6,COL5A1,COL5A3,COL6A3,CYBB,DOCK1,FCAR,FCGR3A/FCGR3B,FPR1,IFNAR1,IL1B,ITGA2,ITGAM,KCNN3,LAIR1,LTF,LYN,MAPK10,MMP2,NCF2,NDUFA3,NDUFA6,NDUFA8,NDUFB7,NDUFS7,PIK3CA,PLA2G6,PLCD4,PLCE1,PLCZ1,PPP3R2,PRKCA,PRKCE,RAC2,TIMM10,TOMM22,TOMM7,VSTM1	T Cell Receptor Signaling	0	0.00162	HLA-B													MicroRNA Biogenesis Signaling Pathway	0.327	0.0107	RAP1B,SMAD3
Acyl-CoA Hydrolysis	0.083	0.0714	PLA2G6	MSP-RON Signaling in Cancer Cells Pathway	0.339	0.00714	RPS6KA2	Mitochondrial L-carnitine Shuttle Pathway	0.348	0.211	ACSBG2,ACSL3,ACSL6,CPT1A	Systemic Lupus Erythematosus in B Cell Signaling Pathway	0	0.00138	PRKCZ													FXR/RXR Activation	0.327	0.0107	GSTT2/GSTT2B,MGST3
Mevalonate Pathway I	0.083	0.0714	MVK	Xenobiotic Metabolism General Signaling Pathway	0.334	0.00699	NR1I2	Estrogen-mediated S-phase Entry	0.348	0.192	E2F5,E2F7,ESR1,ESR2,SKP2																	NCAM signaling for neurite out-growth	0.327	0.0164	SPTA1
TCF dependent signaling in response to WNT	0.083	0.0352	AXIN2,CSNK2A1,PIP5K1B,PPP2R1A,PSMB11,PSMC2,TNKS	Expression and translocation of olfactory receptors	0.334	0.00501	OR10A2,OR8B4	D-myo-inositol (1,4,5)-Trisphosphate Biosynthesis	0.348	0.192	PI4K2B,PIP4K2A,PLCD4,PLCE1,PLCZ1																	S100 Family Signaling Pathway	0.327	0.00777	CACNA1E,FCGR3A/FCGR3B,GRM4,PLCB1,PRLHR,SMAD3
D-myo-inositol-5-phosphate Metabolism	0.083	0.0352	INPP5D,PPFIA1,PPFIBP2,PPM1H,PPM1L,PPP1R3C,PPP2R1A	Endocannabinoid Cancer Inhibition Pathway	0.326	0.0068	GNAI1	Colorectal Cancer Metastasis Signaling	0.348	0.129	ADCY7,ADCY9,CDC42,FZD3,FZD7,GNA11,GNA14,GNA15,GNAO1,GNAS,GNB4,GNB5,JUN,KRAS,LRP6,MAPK10,MLH1,MMP2,MMP24,MRAS,PIK3CA,PRKAG2,RAC2,RALGDS,RAP1B,RHOA,RHOH,SMAD3,STAT1,STAT3,TCF4,TCF7L1,TCF7L2,TLR6,WNT10B																	UFMylation Signaling Pathway	0.325	0.0161	MDM2
Integration of energy metabolism	0.083	0.0388	CACNA1C,GNAI1,GNB5,PPP2R1A	Estrogen Receptor Signaling	0.323	0.00489	GNAI1,GNB5	Regulation of the Epithelial-Mesenchymal Transition Pathway	0.342	0.133	FGF1,FGF10,FGF2,FGFR2,FGFRL1,FZD3,FZD7,HGF,HMGA2,KRAS,MMP2,MRAS,NOTCH2,PARD6B,PIK3CA,PTPN11,PYGO1,RAP1B,RBPJ,RHOA,SMAD3,STAT3,TCF4,TCF7L1,TCF7L2,WNT10B																	IL-2 Signaling	0.325	0.0161	RAP1B
Mitotic Prophase	0.083	0.0388	CCNB2,MCPH1,NUP43,PPP2R1A	NAD Signaling Pathway	0.321	0.00662	RYR2	Gαq Signaling	0.34	0.135	CDC42,CHRM3,CHRM5,CHUK,EPM2A,GNA11,GNA14,GNA15,GNAO1,GNAS,GNB4,GNB5,HRH1,MRAS,NAPEPLD,NFATC1,PIK3CA,PPP3R2,PRKCA,PRKCE,RAC2,RHOA,RHOH																	Macrophage Alternative Activation Signaling Pathway	0.324	0.0105	MRC1,RPS6KA4
Response of EIF2AK4 (GCN2) to amino acid deficiency	0.083	0.0388	RPL37,RPL8,RPS16,RPS27L	PTEN Signaling	0.321	0.00662	SYNJ2	Small Cell Lung Cancer Signaling	0.338	0.146	BCL2,CCND2,CHUK,E2F5,HDAC4,HDAC7,MAX,PIK3CA,PTEN,PTK2,RBL2,RXRG,SKP2,TRAF4																	Transcriptional Regulation by MECP2	0.323	0.0159	GRIN2B
COPII-mediated vesicle transport	0.083	0.0417	SEC23B,SEC31A,TGFA	Corticotropin Releasing Hormone Signaling	0.32	0.00658	GNAI1	Melatonin Signaling	0.338	0.153	CAMK2A,CAMK2D,GNAO1,PLCD4,PLCE1,PLCZ1,PRKAG2,PRKCA,PRKCE,RORA,RORB																	Thrombopoietin Signaling	0.323	0.0159	RAP1B
Basal Cell Carcinoma Signaling	0.083	0.0417	HNF1A,WNT11,ZNF875	Type II Diabetes Mellitus Signaling	0.319	0.00654	MAPK10	Orexin Signaling Pathway	0.336	0.13	ADCY7,ADCY9,ATP6V0E2,ATP6V1B1,BMPR1A,CACNA1B,CACNA1D,CACNA1H,CACNA1I,CACNA2D1,CACNB2,CACNG2,CACNG8,CATSPER4,GNAS,GNB4,GNB5,IL1B,KCNJ3,PIK3CA,PIP4K2A,PLA2G6,PLCD4,PLCE1,PLCZ1,PRKAB2,PRKAG2,PRKCA,PRKCE,PTPN11,SLC8A1																	Regulation of the Epithelial Mesenchymal Transition by Growth Factors Pathway	0.322	0.0104	RAP1B,SMAD3
DAP12 interactions	0.083	0.0476	HLA-B,HLA-C	Necroptosis Signaling Pathway	0.316	0.00645	CAMK2A	Cohesin Chromatin Regulation Pathway	0.331	0.13	CDK19,DCHS2,ESCO2,ESPL1,ESR1,FAT1,FAT2,FAT3,H2BC11,KNL1,MECP2,MED25,MED26,NANOG,PCDH18,PCDH20,PCDH9,PCDHA1,PCDHAC1,PCDHB3,PCDHB6,PCDHB7,PCDHB8,PCDHGB2,POLR2B,POLR2C,PPP2CA,PPP2R1A,PPP2R2C,RAD21,SMC1B,SMC2																	Mitochondrial biogenesis	0.321	0.0156	TFB1M
PI3K/AKT Signaling	0.0814	0.035	EPM2A,IFNLR1,IL10RA,INPP5D,JAK1,PPM1L,PPP2R1A	Role of Pattern Recognition Receptors in Recognition of Bacteria and Viruses	0.315	0.00641	MAPK10	Role of Macrophages, Fibroblasts and Endothelial Cells in Rheumatoid Arthritis	0.331	0.126	APC2,C5AR1,CAMK2A,CAMK2D,CHUK,CSF1,F2RL1,FCGR3A/FCGR3B,FGF2,FZD3,FZD7,GNAO1,IL15,IL18,IL1B,IL1RL1,IL36A,JUN,KRAS,LRP6,MRAS,NFATC1,PDGFA,PDGFB,PIK3CA,PLCD4,PLCE1,PLCZ1,PPP3R2,PRKCA,PRKCE,PRSS1,PRSS3,RAP1B,RHOA,STAT3,TCF4,TCF7L1,TCF7L2,TLR6,TRAF4,WNT10B																	Semaphorin interactions	0.321	0.0156	SEMA4A
Signaling by FGFR2	0.0814	0.0411	FGF4,FGF9,PPP2R1A	Fcgamma receptor (FCGR) dependent phagocytosis	0.314	0.00637	BAIAP2	Transcriptional activity of SMAD2/SMAD3:SMAD4 heterotrimer	0.329	0.163	E2F5,FURIN,NCOR2,NEDD4L,RNF111,SMAD3,STAT1,WWTR1																	Hepatic Fibrosis / Hepatic Stellate Cell Activation	0.321	0.0103	FN1,SMAD3
Neutrophil Extracellular Trap Signaling Pathway	0.0814	0.0325	CASP14,COL16A1,COL4A2,COL9A3,DOCK1,IFNA16,KCNN3,MAP3K7,NDUFA10,NLRP3,PLA2G2E,PLA2G6,VSTM1	Epithelial Adherens Junction Signaling	0.313	0.00633	BAIAP2	Cachexia Signaling Pathway	0.329	0.125	ADCY7,ADCY9,BCL2,CAPN11,CAPN8,CASP5,CASP8,CD70,CHUK,CNTF,ERN1,FBXO30,GABARAPL1,GFRAL,GNAS,IGF1,IGF1R,IL11,IL15,IL18,IL1B,IL1RL1,IL36A,INSR,MALAT1,MAPK10,NPY,NR3C1,PIK3CA,PRKAB2,PRKAG2,PRKCA,PRKCE,PSMA4,PSMC1,PSMC2,PSMD6,PSME4,PSMF1,PTEN,SMAD3,STAT1,STAT3,TGFBR3,TNFSF14,XBP1																	3-phosphoinositide Degradation	0.321	0.0103	INPP5F,MTMR7
Oncostatin M Signaling	0.0814	0.0465	JAK1,TIMP3	Generic Transcription Pathway	0.312	0.00467	NR1I2,ZNF169	IGF-1 Signaling	0.326	0.143	CCN3,IGF1,IGF1R,IGFBP7,JUN,KRAS,MRAS,PIK3CA,PRKAG2,PTK2,PTPN11,RAP1B,RPS6KB1,STAT3,YWHAB																	ERB2-ERBB3 Signaling	0.321	0.0154	RAP1B
Retinoate Biosynthesis I	0.0814	0.0465	AKR1C4,DHRS4	Microautophagy Signaling Pathway	0.312	0.00625	COL9A3	Hereditary Breast Cancer Signaling	0.326	0.138	BACH1,CCND2,ESR1,FAAP100,FANCM,FGF2,HGF,IGF1,KRAS,MLH1,MRAS,NBN,PDGFB,PIK3CA,POLR2B,POLR2C,PTEN,RAP1B,RPA1																	Pyridoxal 5'-phosphate Salvage Pathway	0.321	0.0154	GRK5
RAC Signaling	0.0814	0.0365	ARPC1B,CDC42,PAK1,PIP5K1B,PIP5K1C	Graft-versus-Host Disease Signaling	0.292	0.00448	HLA-B,HLA-DOB	Neurexins and neuroligins	0.326	0.158	CASK,EPB41,GRIN2A,NLGN4X,NRXN3,PDLIM5,SHANK1,SHANK2,SIPA1L1																	Degradation of the extracellular matrix	0.318	0.0152	FN1
CDX Gastrointestinal Cancer Signaling Pathway	0.0814	0.0347	AXIN2,CNTF,HNF1A,IL11,JAK1,SI,WNT11	Ribonucleotide Reductase Signaling Pathway	0.292	0.00585	MAPK10	FAT10 Signaling Pathway	0.326	0.158	HTT,PSMA4,PSMC1,PSMC2,PSMD6,PSME4,PSMF1,UBA6,UBE2Z																	WNT/Ca+ pathway	0.318	0.0152	PLCB1
Immunoregulatory interactions between a Lymphoid and a non-Lymphoid cell	0.0814	0.0347	CD8B,HLA-A,HLA-B,HLA-C,LILRB1,NCR3LG1,TREML2	Aldosterone Signaling in Epithelial Cells	0.291	0.00581	KCNMB3	RAB GEFs exchange GTP for GDP on RABs	0.323	0.146	ALS2,DENND4A,DENND5A,DENND6A,HPS1,MADD,RAB21,RAB27B,RAB3IL1,RAB3IP,RABGEF1,TRAPPC2L,TRAPPC9																	Pulmonary Healing Signaling Pathway	0.313	0.0101	NOTCH2,RAP1B
trans-Golgi Network Vesicle Budding	0.0814	0.0405	AP4E1,CLVS1,SNX2	Role of NFAT in Regulation of the Immune Response	0.287	0.00387	GNAI1,GNB5,HLA-B,HLA-DOB	Regulation of RUNX2 expression and activity	0.322	0.151	ESR1,NR3C1,PSMA4,PSMC1,PSMC2,PSMD6,PSME4,PSMF1,SKP1,SKP2,STAT1																	Human Embryonic Stem Cell Pluripotency	0.31	0.00995	RAP1B,SMAD3
Olfactory Signaling Pathway	0.0814	0.0405	OR10H5,OR51L1,OR6F1	Autoimmune Thyroid Disease Signaling	0.283	0.00436	HLA-B,HLA-DOB	Advanced glycosylation endproduct receptor signaling	0.32	0.231	AGER,S100B,SAA1																	ILK Signaling	0.31	0.00995	FN1,RPS6KA4
Regulation of cholesterol biosynthesis by SREBP (SREBF)	0.0814	0.0667	RAN	Calcium-induced T Lymphocyte Apoptosis	0.283	0.00435	HLA-B,HLA-DOB	Effects of PIP2 hydrolysis	0.32	0.185	DAGLB,DGKE,DGKH,DGKI,PRKCE																	Role of JAK1 and JAK3 in γc Cytokine Signaling	0.309	0.0145	RAP1B
YAP1- and WWTR1 (TAZ)-stimulated gene expression	0.0814	0.0667	TEAD1	Tumor Microenvironment Pathway	0.283	0.00559	HLA-B	Integrin signaling	0.32	0.185	PTK2,PTPN1,RAP1B,RAPGEF3,VWF																	Phospholipases	0.309	0.0145	PLCB1
Mitotic Telophase/Cytokinesis	0.0814	0.0667	STAG1	G Protein Signaling Mediated by Tubby	0.276	0.00427	GNAI1,GNB5	Pyroptosis	0.32	0.185	BAK1,CASP5,CHMP4A,IL18,IL1B																	SPINK1 General Cancer Pathway	0.309	0.0145	RAP1B
Platelet Adhesion to exposed collagen	0.0814	0.0667	VWF	IL-33 Signaling Pathway	0.276	0.00541	MAPK10	DAP12 interactions	0.319	0.167	HLA-B,HLA-C,KLRD1,KRAS,LCP2,PIK3CA,SIRPB1																	Coronavirus Pathogenesis Pathway	0.306	0.0098	HDAC4,SMAD3
White Adipose Tissue Browning Pathway	0.0814	0.0362	ADRB3,CACNA1C,CACNA2D1,HIF1AN,TRPV1	T Helper Cell Differentiation	0.276	0.00425	HLA-B,HLA-DOB	Phagosome Maturation	0.318	0.134	ATP6V0E2,ATP6V1B1,BET1L,CANX,CTSC,CTSH,CYBB,DYNC1LI2,DYNC2H1,DYNC2I1,HLA-A,HLA-B,HLA-C,HLA-DRB1,HLA-DRB5,MR1,NAPA,NCF2,PRDX5,RAC2,SNAP25,TUBA8																	GM-CSF Signaling	0.306	0.0143	RAP1B
PI3K Cascade	0.0814	0.0455	FGF4,FGF9	Dopamine-DARPP32 Feedback in cAMP Signaling	0.276	0.00538	GNAI1	Interleukin-12 family signaling	0.316	0.2	CANX,IL12RB1,STAT1,STAT3																	Fc epsilon receptor (FCERI) signaling	0.306	0.00971	UBE2N,VAV3
Elastic fibre formation	0.0814	0.0455	MFAP2,MFAP5	IL-17 Signaling	0.276	0.00535	MAPK10	Class I peroxisomal membrane protein import	0.316	0.2	ABCD3,PEX14,PEX26,PXMP4																	ISG15 antiviral mechanism	0.306	0.0141	UBE2N
Signaling by Retinoic Acid	0.0814	0.0455	CYP26B1,DHRS4	Macrophage Classical Activation Signaling Pathway	0.273	0.00529	HLA-DOB	ERK5 Signaling	0.304	0.149	ELK4,KRAS,MAP3K2,MRAS,PTPN11,RAP1B,RPS6KA2,RPS6KA5,RPS6KB1,WNK1,YWHAB																	Interferon alpha/beta signaling	0.306	0.0141	HLA-B
TBC/RABGAPs	0.0814	0.0455	RAB33B,RAB7A	Macrophage Alternative Activation Signaling Pathway	0.273	0.00526	HLA-DOB	D-myo-inositol-5-phosphate Metabolism	0.302	0.131	CDC25B,DUSP16,FIG4,G6PC2,INPP5B,NUDT12,NUDT4,PIP4K2A,PLCD4,PLCE1,PLCZ1,PLPP7,PPP1R1C,PPP2CA,PPP2R1A,PPP2R2C,PPP3R2,PPP5C,PTEN,PTPN1,PTPN11,PTPN7,PTPRM,PXYLP1,RNGTT,SYNJ2																	Growth Hormone Signaling	0.306	0.0141	RPS6KA4
MIF Regulation of Innate Immunity	0.0814	0.0455	PLA2G2E,PLA2G6	Regulation of the Epithelial Mesenchymal Transition by Growth Factors Pathway	0.271	0.00521	MAPK10	Nucleotide Excision Repair Pathway	0.302	0.171	ERCC4,ERCC5,ERCC6,POLR2B,POLR2C,RPA1																	Melatonin Signaling	0.305	0.0139	PLCB1
Coronavirus Pathogenesis Pathway	0.0814	0.0343	HDAC9,JAK1,NLRP3,OAS2,RAB7A,RPS16,RPS27L	Hepatic Fibrosis / Hepatic Stellate Cell Activation	0.269	0.00515	COL9A3	Atorvastatin ADME	0.302	0.286	PON1,PON3																	Ephrin B Signaling	0.305	0.0139	VAV3
Cellular response to hypoxia	0.0814	0.04	HIF1AN,PSMB11,PSMC2	Allograft Rejection Signaling	0.268	0.0041	HLA-B,HLA-DOB	Epithelial-Mesenchymal Transition (EMT) during gastrulation	0.302	0.286	CLDN7,TBXT																	Clathrin-mediated Endocytosis Signaling	0.305	0.00962	MDM2,RAB11B
RHO GTPases Activate Formins	0.0814	0.036	CDC42,CENPM,NUP43,PAFAH1B1,PPP2R1A	B Cell Development	0.268	0.0041	HLA-B,HLA-DOB	Phosphatidylcholine Biosynthesis I	0.302	0.286	CHKB,CHPT1																	HIF1α Signaling	0.304	0.00957	MDM2,RAP1B
Cargo recognition for clathrin-mediated endocytosis	0.081	0.0374	AGFG1,AP2B1,TACR1,TGFA	Natural Killer Cell Signaling	0.267	0.00505	HLA-B	Xenobiotic Metabolism Signaling	0.302	0.126	ALDH16A1,ALDH2,ALDH4A1,CAMK1D,CAMK2A,CAMK2D,CES1,CHST11,CYP1B1,FMO1,FMO2,GAL3ST2,GSTT1,HDAC4,HS3ST1,HS3ST3B1,IL1B,KRAS,MAP3K2,MGMT,MRAS,NCOR2,NFE2L2,PIK3CA,PPP2CA,PPP2R1A,PPP2R2C,PRKCA,PRKCE,RAP1B,SULT1B1,SULT2B1,UGT1A4,UGT2B17,UGT2B28,UST,WSCD1																	3-phosphoinositide Biosynthesis	0.304	0.00957	INPP5F,MTMR7
Interleukin-10 signaling	0.0786	0.0444	IL10RA,JAK1	Pulmonary Healing Signaling Pathway	0.267	0.00503	MAPK10	PPAR Signaling	0.302	0.14	CHUK,IL18,IL1B,IL1RL1,IL36A,INSR,JUN,KRAS,MAP4K4,MRAS,NCOR2,PDGFA,PDGFB,PPARA,RAP1B																	Glioma Invasiveness Signaling	0.304	0.0137	RAP1B
GPER1 signaling	0.0786	0.0444	GNAI1,GNB5	TCF dependent signaling in response to WNT	0.267	0.00503	HECW1	Vasopressin regulates renal water homeostasis via Aquaporins	0.298	0.163	ADCY7,ADCY9,GNAS,GNB4,GNB5,GNGT1,MYO5B																	Activin Inhibin Signaling Pathway	0.301	0.00948	MDM2,SMAD3
Telomerase Signaling	0.0786	0.037	HDAC9,PPM1L,PPP2R1A,TEP1	Adrenergic Receptor Signaling Pathway (Enhanced)	0.266	0.005	GNAI1	Assembly and cell surface presentation of NMDA receptors	0.298	0.163	CAMK2A,CAMK2D,CASK,DLG1,GRIN2A,GRIN3A,TUBA8																	Granzyme A Signaling	0.301	0.0135	FN1
Caspase activation via Death Receptors in the presence of ligand	0.0786	0.0625	FAS	Immunoregulatory interactions between a Lymphoid and a non-Lymphoid cell	0.264	0.00495	HLA-B	Pyrimidine Ribonucleotides De Novo Biosynthesis	0.298	0.163	AK7,CTPS1,ENTPD5,ENTPD7,NME7,PCK1,PGP																	Caveolar-mediated Endocytosis Signaling	0.298	0.0133	HLA-B
Extrinsic Prothrombin Activation Pathway	0.0786	0.0625	TFPI	Gustation Pathway	0.264	0.00493	KCNN3	RHOA Signaling	0.298	0.137	ABL2,CDC42EP4,CFL1,IGF1,IGF1R,LPAR1,LPAR3,LPAR4,MPRIP,MYL7,NRP2,PIP4K2A,PLEKHG5,PTK2,RHOA,SEPTIN11,TTN																	mTOR Signaling	0.298	0.00935	RAP1B,RPS6KA4
Chondroitin Sulfate Degradation (Metazoa)	0.0786	0.0625	HEXD	Coronavirus Pathogenesis Pathway	0.264	0.0049	MAPK10	NER (Nucleotide Excision Repair, Enhanced Pathway)	0.298	0.143	COPS8,CUL4A,ERCC4,ERCC5,ERCC6,LIG1,POLD2,POLR2B,POLR2C,PRIM2,RNF111,RPA1,UVSSA																	Pre-NOTCH Expression and Processing	0.298	0.0132	NOTCH2
Superpathway of Citrulline Metabolism	0.0786	0.0625	NOS1	SAPK/JNK Signaling	0.264	0.00398	GNB5,MAPK10	UVC-Induced MAPK Signaling	0.293	0.157	JUN,KRAS,MAPK10,MRAS,PRKCA,PRKCE,RAP1B,SMPD3																	Angiopoietin Signaling	0.298	0.0132	RAP1B
Bile Acid Biosynthesis, Neutral Pathway	0.0786	0.0625	AKR1C4	Fc epsilon receptor (FCERI) signaling	0.263	0.00485	MAPK10	Circadian Clock	0.292	0.153	BMAL1,BTRC,CHD9,HELZ2,NR3C1,PPARA,RORA,SKP1,TBL1X																	GDNF Family Ligand-Receptor Interactions	0.298	0.0132	RAP1B
Axonal Guidance Signaling	0.0767	0.0314	ADAM22,ADAMTS1,ADAMTS19,ARHGEF11,ARPC1B,CDC42,DOCK1,EPHA4,GNAI1,GNB5,NRP2,PAK1,SDC2,WIPF1,WNT11,ZNF875	Clathrin-mediated Endocytosis Signaling	0.261	0.00481	APOL1	Phase II - Conjugation of compounds	0.292	0.149	GGT6,MTR,MTRR,N6AMT1,SULT1B1,SULT2B1,UGT1A4,UGT2B17,UGT2B28,UGT3A1																	Antiproliferative Role of Somatostatin Receptor 2	0.298	0.013	RAP1B
Interleukin-2 family signaling	0.076	0.0435	INPP5D,JAK1	HIF1α Signaling	0.261	0.00478	CAMK2A	Signaling by VEGF	0.29	0.139	CDC42,CYBB,CYFIP1,CYFIP2,DOCK1,ITGAV,KRAS,NCF2,NCKAP1,NRP2,PIK3CA,PRKCA,PTK2,RHOA,VAV1																	Cachexia Signaling Pathway	0.298	0.00815	ADCY4,CAPN10,SMAD3
tRNA Splicing	0.076	0.0435	MPPED2,PDE9A	Activin Inhibin Signaling Pathway	0.26	0.00474	MAPK10	Agranulocyte Adhesion and Diapedesis	0.283	0.129	C5AR1,CCL11,CCL22,CCL24,CCR4,CD34,CLDN1,CLDN15,CLDN7,GLG1,HRH1,IL18,IL1B,IL36A,ITGA4,ITGA5,MMP2,MMP24,MYH11,MYH13,MYH14,MYH3,MYH7B,MYH9,MYL7,MYO10,PODXL																	Signaling by NOTCH1	0.298	0.0128	HDAC4
DNA damage-induced 14-3-3σ Signaling	0.076	0.0435	CASP14,CCNB2	Cell surface interactions at the vascular wall	0.26	0.00474	SLC16A8	RHO GTPases activate PAKs	0.283	0.19	CDC42,MYH11,MYH14,MYH9																	NF-κB Activation by Viruses	0.298	0.0128	RAP1B
Insulin Secretion Signaling Pathway	0.076	0.0327	AGO4,CACNA1C,CACNA2D1,EIF2B3,HNF1A,INSR,JAK1,PCSK1,SSR1	NUR77 Signaling in T Lymphocytes	0.26	0.0039	HLA-B,HLA-DOB	Endoplasmic Reticulum Stress Pathway	0.283	0.19	ATF6,ERN1,MBTPS2,XBP1																	Neurotrophin/TRK Signaling	0.298	0.0128	RAP1B
Protein Kinase A Signaling	0.0733	0.0316	AKAP13,EPM2A,GNAI1,GNB5,HNF1A,KDELR2,MPPED2,PDE9A,PPP1R3C,PTPN21,PTPRB,PTPRQ,TTN	Nuclear Cytoskeleton Signaling Pathway	0.25	0.00455	CDH22	Carnitine metabolism	0.282	0.214	CPT1A,PRKAB2,PRKAG2																	Nuclear Cytoskeleton Signaling Pathway	0.298	0.00909	FN1,SYNE1
Role of WNT/GSK-3β Signaling in the Pathogenesis of Influenza	0.0733	0.0385	HNF1A,IFNA16,WNT11	NAFLD Signaling Pathway	0.244	0.00442	MAPK10	Interleukin-15 signaling	0.282	0.214	IL15,IL2RB,STAT3																	RHOGDI Signaling	0.298	0.00909	ARHGAP6,ARHGEF7
RAN Signaling	0.0722	0.0588	RAN	HER-2 Signaling in Breast Cancer	0.244	0.00441	TSC1	DNA Double-Strand Break Repair by Homologous Recombination	0.282	0.214	LIG1,NBN,RPA1																	IL-3 Signaling	0.298	0.0127	RAP1B
1D-myo-inositol Hexakisphosphate Biosynthesis II (Mammalian)	0.0722	0.0588	INPP5D	IL-12 Signaling and Production in Macrophages	0.244	0.00439	APOL1	Phenylalanine Degradation IV (Mammalian, via Side Chain)	0.282	0.214	AASDH,ACSF3,ALDH2																	Maturity Onset Diabetes of Young (MODY) Signaling	0.298	0.0127	CACNA1E
Dermatan Sulfate Degradation (Metazoa)	0.0722	0.0588	HEXD	Role of Osteoblasts, Osteoclasts and Chondrocytes in Rheumatoid Arthritis	0.244	0.00439	MAPK10	PEDF Signaling	0.281	0.143	ARHGAP22,BCL2,CASP8,CHUK,KRAS,MRAS,PIK3CA,RAP1B,RHOA,TCF4,TCF7L1,TCF7L2																	Renal Cell Carcinoma Signaling	0.298	0.0127	RAP1B
D-myo-inositol (1,3,4)-trisphosphate Biosynthesis	0.0722	0.0588	INPP5D	Mitotic Metaphase and Anaphase	0.236	0.00426	ZWILCH	NIK-->noncanonical NF-kB signaling	0.274	0.15	BTRC,CHUK,PSMA4,PSMC1,PSMC2,PSMD6,PSME4,PSMF1,SKP1																	Thyroid Cancer Signaling	0.298	0.0127	RAP1B
IL-3 Signaling	0.0722	0.038	INPP5D,JAK1,PAK1	Osteoarthritis Pathway	0.236	0.00424	SIK3	Superpathway of Inositol Phosphate Compounds	0.274	0.127	CDC25B,DUSP16,FIG4,G6PC2,INPP5B,INPP5K,IPMK,NUDT12,NUDT4,PI4K2B,PIK3CA,PIP4K2A,PLCD4,PLCE1,PLCZ1,PLPP7,PPP1R1C,PPP2CA,PPP2R1A,PPP2R2C,PPP3R2,PPP5C,PTEN,PTPN1,PTPN11,PTPN7,PTPRM,PXYLP1,RNGTT,SYNJ2																	Role of JAK family kinases in IL-6-type Cytokine Signaling	0.298	0.0127	SERPINA5
Renal Cell Carcinoma Signaling	0.0722	0.038	CDC42,PAK1,TGFA	Orexin Signaling Pathway	0.235	0.0042	GNB5	MHC class II antigen presentation	0.274	0.135	AP1S3,CANX,CENPE,CLTA,CTSC,CTSH,DNM3,DYNC1LI2,HLA-DOA,HLA-DPA1,HLA-DQA1,HLA-DQB1,HLA-DQB2,HLA-DRB1,HLA-DRB5,KIF3C,TUBA8																	IL-17A Signaling in Fibroblasts	0.296	0.0125	FN1
HDR through Homologous Recombination (HRR) or Single Strand Annealing (SSA)	0.0722	0.0357	BRIP1,GEN1,POLD2,RTEL1	Actin Cytoskeleton Signaling	0.229	0.0041	BAIAP2	Dopamine-DARPP32 Feedback in cAMP Signaling	0.266	0.129	ADCY7,ADCY9,CACNA1B,CACNA1D,CACNA2D1,CACNB2,CACNG2,CACNG8,GNAS,GRIN2A,GRIN3A,KCNJ2,KCNJ3,PLCD4,PLCE1,PLCZ1,PPP2CA,PPP2R1A,PPP2R2C,PPP3R2,PRKAG2,PRKCA,PRKCE,PRKG1																	Dopamine Receptor Signaling	0.296	0.0125	ADCY4
Integrin Signaling	0.0722	0.033	ARPC1B,CDC42,DOCK1,PAK1,TSPAN3,TTN,WIPF1	Neddylation	0.227	0.00407	ASB3/GPR75-ASB3	TNFs bind their physiological receptors	0.266	0.172	CD70,EDARADD,TNFRSF13B,TNFRSF6B,TNFSF14																	Signaling by NTRK1 (TRKA)	0.293	0.0123	MEF2A
Neddylation	0.0722	0.0325	ASB8,FBXW7,FEM1C,MUL1,NFE2L2,PSMB11,PSMC2,SOCS5	Cohesin Chromatin Regulation Pathway	0.227	0.00405	NCAPD2	HEY1 Signaling Pathway	0.265	0.13	BMP1,BMP7,BMP8A,BMP8B,BMPR1A,E2F5,E2F7,ERBB4,GATA5,MMP2,MMP24,MYH11,NCOR2,NFATC1,NOTCH2,PIK3CA,PRKAB2,PRKAG2,RBPJ,SMAD3,TGFBR3																	Estrogen-Dependent Breast Cancer Signaling	0.291	0.0122	RAP1B
G alpha (12/13) signalling events	0.0722	0.0375	AKAP13,ARHGEF11,GNB5	Docosahexaenoic Acid (DHA) Signaling	0.225	0.004	SYNJ2	Cholecystokinin/Gastrin-mediated Signaling	0.265	0.134	CDC42,EPHA4,IL18,IL1B,IL36A,JUN,KRAS,MAPK10,MRAS,PRKCA,PRKCE,PTK2,RAC2,RAP1B,RHOA,RHOH																	JAK/STAT Signaling	0.291	0.0122	RAP1B
Glucose metabolism	0.0722	0.0375	HKDC1,NUP43,PPP2R1A	LPS/IL-1 Mediated Inhibition of RXR Function	0.218	0.00389	NR1I2	GPER1 signaling	0.265	0.156	ADCY7,ADCY9,GNAS,GNB4,GNB5,GNGT1,ITGA5																	Role of MAPK Signaling in the Pathogenesis of Influenza	0.286	0.0119	RAP1B
Role of BRCA1 in DNA Damage Response	0.0722	0.0375	BRIP1,MLH1,SMARCA2	Hematoma Resolution Signaling Pathway	0.218	0.00388	MAPK10	Role of PKR in Interferon Induction and Antiviral Response	0.265	0.132	CASP5,CASP8,CHUK,IFNAR1,IL18,IL1B,JUN,MAPK10,MSR1,NLRP10,NLRP2,NLRP4,NLRP5,NLRP8,PDGFA,PDGFB,STAT1,STAT3																	VEGF Family Ligand-Receptor Interactions	0.286	0.0119	RAP1B
Dopamine Receptor Signaling	0.0722	0.0375	PPM1L,PPP1R3C,PPP2R1A	RAF/MAP kinase cascade	0.215	0.00382	CAMK2A	Pyroptosis Signaling Pathway	0.265	0.138	CASP5,CASP8,IL18,IL1B,MEFV,NLRP10,NLRP2,NLRP4,NLRP5,NLRP8,PRKAG2,RHOA,TLR6																	PEDF Signaling	0.286	0.0119	RAP1B
G alpha (z) signalling events	0.0722	0.0417	GNAI1,GNB5	Cell Cycle Checkpoints	0.206	0.00368	ZWILCH	Alanine metabolism	0.265	0.5	GPT																	LPS-stimulated MAPK Signaling	0.284	0.0118	RAP1B
Apelin Muscle Signaling Pathway	0.0722	0.0417	GNAI1,GNB5	Protein Ubiquitination Pathway	0.206	0.00366	HLA-B	Asparagine Degradation I	0.265	0.5	ASPG																	BAG2 Signaling Pathway	0.284	0.0118	MDM2
mTOR Signaling	0.071	0.0327	CDC42,EIF3L,INSR,PPM1L,PPP2R1A,RPS16,RPS27L	CLEAR Signaling Pathway	0.196	0.00351	TSC1	Epoxysqualene Biosynthesis	0.265	0.5	FDFT1																	Oxidative Stress Induced Senescence	0.282	0.0116	MDM2
Endocannabinoid Cancer Inhibition Pathway	0.071	0.034	CASP14,GNAI1,HNF1A,NOS1,TRPV1	Histone Modification Signaling Pathway	0.188	0.00339	MAPK10	Lipoate Biosynthesis and Incorporation II	0.265	0.5	LIAS																	Cyclins and Cell Cycle Regulation	0.282	0.0116	HDAC4
Antioxidant Action of Vitamin C	0.071	0.0351	PLA2G2E,PLA2G6,SLC23A2,TXNDC2	Parkinson's Signaling Pathway	0.179	0.00326	CAMK2A	All-trans-decaprenyl Diphosphate Biosynthesis	0.265	0.5	PDSS1																	Sphingolipid metabolism	0.279	0.0115	CERK
Metabolism of Angiotensinogen to Angiotensins	0.071	0.0556	CES1	Myelination Signaling Pathway	0	0.00306	TSC1	Choline Degradation I	0.265	0.5	CHDH																	cAMP-mediated signaling	0.277	0.00847	ADCY4,GRM4
Unfolded Protein Response (UPR)	0.071	0.0556	ERN1	Cachexia Signaling Pathway	0	0.00272	MAPK10	Alanine Degradation III	0.265	0.5	GPT																	FAK Signaling	0.275	0.00677	ARHGEF7,BCAR1,CAPN10,GRM4,MDM2,PRLHR,RAP1B
Mismatch Repair in Eukaryotes	0.071	0.0556	MLH1	BBSome Signaling Pathway	0	0.00204	ADGRD1	Alanine Biosynthesis II	0.265	0.5	GPT																	Acute Myeloid Leukemia Signaling	0.27	0.011	RAP1B
Transcriptional activity of SMAD2/SMAD3:SMAD4 heterotrimer	0.071	0.0408	NCOR2,NEDD4L	FcγRIIB Signaling in B Lymphocytes	0	0.00188	MAPK10	4-hydroxyproline Degradation I	0.265	0.5	ALDH4A1																	BMP signaling pathway	0.27	0.011	RAP1B
Nonhomologous End-Joining (NHEJ)	0.071	0.0408	TDP1,XRCC5	Cytotoxic T Lymphocyte-mediated Apoptosis of Target Cells	0	0.00235	HLA-B	Glycine Degradation (Creatine Biosynthesis)	0.265	0.5	GATM																	NER (Nucleotide Excision Repair, Enhanced Pathway)	0.27	0.011	UBE2N
Retinol Biosynthesis	0.071	0.0408	CES1,DHRS4	p70S6K Signaling	0	0.00173	GNAI1	Cysteine Biosynthesis/Homocysteine Degradation	0.265	0.5	CTH																	PKCθ Signaling in T Lymphocytes	0.27	0.00717	CACNA1E,HLA-B,RAP1B,VAV3
PI Metabolism	0.0678	0.0366	INPP5D,PIP5K1B,PIP5K1C	Communication between Innate and Adaptive Immune Cells	0	0.00107	HLA-B	Threonine Degradation II	0.265	0.5	GCAT																	ABRA Signaling Pathway	0.268	0.0109	MEF2A
BEX2 Signaling Pathway	0.0678	0.0366	HNF1A,PPM1L,PPP2R1A	Systemic Lupus Erythematosus Signaling	0	0.000938	HLA-B	Cardiolipin Biosynthesis II	0.265	0.5	PGS1																	Regulation of TP53 Activity through Phosphorylation	0.267	0.0108	MDM2
Signaling by EGFR	0.0659	0.04	CDC42,TGFA	FAK Signaling	0	0.00193	ADGRD1,MAPK10	Glutamate Dependent Acid Resistance	0.265	0.5	GAD1																	Actin Nucleation by ARP-WASP Complex	0.267	0.0108	RAP1B
MYC Mediated Apoptosis Signaling	0.0659	0.04	ADRB3,FAS	Phospholipase C Signaling	0	0.00179	GNB5,RHOH	RHO GTPases Activate NADPH Oxidases	0.264	0.182	CYBB,NCF2,PRKCA,RAC2																	Prolactin Signaling	0.261	0.0105	RAP1B
Dermatan Sulfate Biosynthesis (Late Stages)	0.0659	0.04	CHST11,DSE	Altered T Cell and B Cell Signaling in Rheumatoid Arthritis	0	0.00213	HLA-B,HLA-DOB	Sleep REM Signaling Pathway	0.262	0.135	CD70,CFL1,CHRM3,CHRM5,CNTF,IL11,IL15,IL18,IL1B,IL36A,PRKAG2,RPS6KA2,RPS6KA5,RPS6KB1,TNFSF14																	Small Cell Lung Cancer Signaling	0.26	0.0104	HDAC4
Signaling by NOTCH4	0.0659	0.0361	FBXW7,NOTCH2,PSMC2	Role of Macrophages, Fibroblasts and Endothelial Cells in Rheumatoid Arthritis	0	0.003	CAMK2A	DNA Damage Reversal	0.257	0.25	ALKBH3,MGMT																	IL-1 Signaling	0.26	0.0104	ADCY4
RHO GTPases Activate ROCKs	0.0659	0.0526	PAK1	Regulation of IL-2 Expression in Activated and Anergic T Lymphocytes	0	0.00216	MAPK10	Toll-like Receptor Signaling	0.256	0.141	CHUK,IL18,IL1B,IL1RL1,IL36A,JUN,MAP4K4,PPARA,TLR6,TOLLIP,TRAF4																	Nucleotide Excision Repair	0.259	0.0103	UBE2N
GABA synthesis, release, reuptake and degradation	0.0659	0.0526	SLC6A11	PI3K Signaling in B Lymphocytes	0	0.0017	CAMK2A	Fatty Acid Activation	0.251	0.2	ACSBG2,ACSL3,ACSL6																	Salvage Pathways of Pyrimidine Ribonucleotides	0.259	0.0103	GRK5
PTEN Signaling	0.0659	0.0331	CDC42,CSNK2A1,INPP5D,INSR,TNFRSF11A	B Cell Receptor Signaling	0	0.00315	CAMK2A,SYNJ2	Activation of kainate receptors upon glutamate binding	0.25	0.167	DLG1,GNB4,GNB5,GNGT1,GRIK4																	VEGF Signaling	0.254	0.0101	RAP1B
Transcriptional regulation of granulopoiesis	0.0659	0.0392	FLI1,MYB	T Cell Receptor Signaling	0	0.00325	HLA-B,HLA-DOB	Prolactin Signaling	0.25	0.137	CCDC51,JUN,KRAS,LRRC55,MRAS,NR3C1,PIK3CA,PRKCA,PRKCE,PTPN11,RAP1B,STAT1,STAT3																	Apelin Cardiomyocyte Signaling Pathway	0.254	0.0101	PLCB1
TNFR1 Signaling	0.0659	0.0392	CDC42,PAK1	Phagosome Formation	0	0.00144	ADGRD1	Cytoprotection by HMOX1	0.249	0.145	BACH1,CHD9,COX6B1,HELZ2,NCOR2,NFE2L2,PPARA,STAT3,TBL1X																	Hepatic Fibrosis Signaling Pathway	0.253	0.00719	CACNA1E,RAP1B,SMAD3
Cell Cycle: G2/M DNA Damage Checkpoint Regulation	0.0659	0.0392	CCNB2,TRIP12	Systemic Lupus Erythematosus in B Cell Signaling Pathway	0	0.00138	SYNJ2	Macrophage Classical Activation Signaling Pathway	0.249	0.127	CD70,CD86,CHUK,CNTF,CYBB,HLA-DOA,HLA-DPA1,HLA-DQA1,HLA-DQB1,HLA-DQB2,HLA-DRB1,HLA-DRB5,IFNAR1,IL11,IL15,IL18,IL1B,IL36A,IRF8,MERTK,NCF2,STAT1,STAT3,TNFSF14																	ATM Signaling	0.253	0.01	MDM2
Transcriptional regulation of white adipocyte differentiation	0.0659	0.0357	CARM1,HELZ2,NCOR2					Renin-Angiotensin Signaling	0.239	0.132	ACE,ADCY7,ADCY9,JUN,KRAS,MAPK10,MRAS,PAK5,PIK3CA,PRKAG2,PRKCA,PRKCE,PTK2,RAP1B,STAT1,STAT3																	Glucocorticoid Receptor Signaling	0.252	0.00687	HLA-B,RAP1B,SMAD3,TFB1M
VEGF Family Ligand-Receptor Interactions	0.0659	0.0357	NRP2,PLA2G2E,PLA2G6					Macrophage Alternative Activation Signaling Pathway	0.235	0.126	CCL22,CSF1,FCER1G,FCER2,FPR1,HLA-DOA,HLA-DPA1,HLA-DQA1,HLA-DQB1,HLA-DQB2,HLA-DRB1,HLA-DRB5,IL18,IL1B,IL36A,JUN,NR3C1,PIK3CA,RPS6KA5,RPS6KB1,RXRG,SCARB1,STAT1,STAT3																	Phase I - Functionalization of compounds	0.249	0.0098	CYP4F3
PEDF Signaling	0.0659	0.0357	DOCK3,FAS,HNF1A					Growth Hormone Signaling	0.233	0.141	IGF1,IGF1R,PIK3CA,PRKCA,PRKCE,RPS6KA2,RPS6KA5,RPS6KB1,STAT1,STAT3																	Sumoylation Pathway	0.247	0.00971	MDM2
Airway Pathology in Chronic Obstructive Pulmonary Disease	0.0659	0.0339	CNTF,FGF4,FGF9,IL11					Hedgehog 'off' state	0.233	0.133	ADCY7,ADCY9,BTRC,DYNC2H1,GNAS,IFT122,PSMA4,PSMC1,PSMC2,PSMD6,PSME4,PSMF1,PTCH1,SKP1,SKP2																	Mouse Embryonic Stem Cell Pluripotency	0.245	0.00962	RAP1B
LPS-stimulated MAPK Signaling	0.0659	0.0353	CDC42,MAP3K7,PAK1					WNT/β-catenin Signaling	0.22	0.126	APC2,APPL2,BTRC,CDH3,FRAT1,FZD3,FZD7,GNAO1,JUN,LRP6,NR5A2,PPP2CA,PPP2R1A,PPP2R2C,RARA,SOX11,SOX12,TCF4,TCF7L1,TCF7L2,TGFBR3,WNT10B																	Deubiquitination	0.245	0.0076	MDM2,SMAD3
BAG2 Signaling Pathway	0.0659	0.0353	CTSB,PSMB11,PSMC2					Formation of Fibrin Clot (Clotting Cascade)	0.22	0.154	F3,KNG1,PRCP,SERPINA5,TFPI,VWF																	IGF-1 Signaling	0.244	0.00952	RAP1B
B-WICH complex positively regulates rRNA expression	0.0659	0.0385	MYBBP1A,POLR1G					Ferroptosis Signaling Pathway	0.22	0.13	CTH,CYBB,FDFT1,G3BP1,GCH1,IREB2,KRAS,MRAS,NFE2L2,PRKAB2,PRKAG2,RAP1B,RBL2,SREBF2,STAT3,STEAP3,WWTR1																	PPAR Signaling	0.239	0.00935	RAP1B
MicroRNA Biogenesis Signaling Pathway	0.0659	0.0321	AGO4,ESR1,NUP43,RAN,SRSF1,TGFA					Glucocorticoid Receptor Signaling	0.22	0.117	BCL2,BCL2L11,CCL11,CHUK,DCAF6,ESR1,FKBP5,GABPB1,HLA-A,HLA-B,HLA-C,HLA-DOA,HLA-DPA1,HLA-DQA1,HLA-DQB1,HLA-DQB2,HLA-DRB1,HLA-DRB5,IFNAR1,IGF1,IL12RB1,IL1B,IL1RL1,IL20RB,IL2RB,IL31RA,IL5RA,IL7R,JUN,KRAS,KRT13,KRT73,KRT74,KRT76,KRT78,MAPK10,MMP2,MR1,MRAS,NCOR2,NDUFA3,NDUFA6,NDUFA8,NDUFB7,NDUFS7,NFATC1,NR3C1,PCK1,PHF10,PIK3CA,PLA2G6,POLR2B,POLR2C,PPP3R2,PRKAB2,PRKAG2,RAP1B,RARA,RPS6KA5,RXRG,SMAD3,STAT1,STAT3,TAF2,TAF4,TAF6L,TAT,VIPR1																	ISGylation Signaling Pathway	0.237	0.00926	UBE2N
FXR/RXR Activation	0.0659	0.0321	CNTF,GCLM,HNF1A,IL11,NFE2L2,NLRP3					Role of Osteoblasts in Rheumatoid Arthritis Signaling Pathway	0.22	0.123	APC2,BCL2,BMP7,BMPR1A,CD70,CNTF,CTSC,CTSH,FZD3,FZD7,IGF1,IGF1R,IGF2R,IL11,IL15,IL18,IL1B,IL36A,LRP6,mir-29 (includes others),MMP2,MMP24,PIK3CA,STAT1,STAT3,TCF4,TCF7L1,TCF7L2,TNFSF14,WNT10B																	Cell Cycle Checkpoints	0.233	0.00735	MDM2,UBE2N
Regulation of lipid metabolism by PPARalpha	0.0659	0.0336	CARM1,HELZ2,NCOR2,RGL1					3-phosphoinositide Biosynthesis	0.22	0.124	CDC25B,DUSP16,FIG4,G6PC2,INPP5B,IPMK,NUDT12,NUDT4,PI4K2B,PIK3CA,PIP4K2A,PLPP7,PPP1R1C,PPP2CA,PPP2R1A,PPP2R2C,PPP3R2,PPP5C,PTEN,PTPN1,PTPN11,PTPN7,PTPRM,PXYLP1,RNGTT,SYNJ2																	Interleukin-4 and Interleukin-13 signaling	0.233	0.00909	FN1
Synthesis of DNA	0.0659	0.0336	MCM8,POLD2,PSMB11,PSMC2					D-myo-inositol (1,4,5,6)-Tetrakisphosphate Biosynthesis	0.22	0.126	CDC25B,DUSP16,FIG4,G6PC2,INPP5B,IPMK,NUDT12,NUDT4,PLPP7,PPP1R1C,PPP2CA,PPP2R1A,PPP2R2C,PPP3R2,PPP5C,PTEN,PTPN1,PTPN11,PTPN7,PTPRM,PXYLP1,RNGTT,SYNJ2																	Sleep REM Signaling Pathway	0.231	0.00901	RPS6KA4
Type II Diabetes Mellitus Signaling	0.0659	0.0327	CACNA1C,CACNA2D1,INSR,MAP3K7,SOCS5					D-myo-inositol (3,4,5,6)-tetrakisphosphate Biosynthesis	0.22	0.126	CDC25B,DUSP16,FIG4,G6PC2,INPP5B,IPMK,NUDT12,NUDT4,PLPP7,PPP1R1C,PPP2CA,PPP2R1A,PPP2R2C,PPP3R2,PPP5C,PTEN,PTPN1,PTPN11,PTPN7,PTPRM,PXYLP1,RNGTT,SYNJ2																	HDR through Homologous Recombination (HRR) or Single Strand Annealing (SSA)	0.23	0.00893	UBE2N
Interleukin-12 family signaling	0.0659	0.05	JAK1					MSP-RON Signaling in Cancer Cells Pathway	0.217	0.129	ELK3,ITGB4,JUN,KLK10,KLK11,KLK7,KRAS,MRAS,PIK3CA,PTK2,RAP1B,RPS6KA2,STAT3,TCF4,TCF7L1,TCF7L2,TRIM24,YWHAB																	Antioxidant Action of Vitamin C	0.226	0.00877	PLCB1
Androgen Biosynthesis	0.0659	0.05	AKR1C4					Signal regulatory protein family interactions	0.216	0.188	PTK2,PTPN11,SIRPB1																	Role of MAPK Signaling in Promoting the Pathogenesis of Influenza	0.226	0.00877	RAP1B
Apelin Liver Signaling Pathway	0.0659	0.05	FAS					Adenosine Nucleotides Degradation II	0.216	0.188	ADA2,NT5C1A,NT5C2																	ESR-mediated signaling	0.217	0.00847	ERBB4
Sphingosine-1-phosphate Signaling	0.0633	0.0333	CASP14,CDC42,GNAI1,S1PR5					Response to elevated platelet cytosolic Ca2+	0.216	0.129	CD109,CFL1,CYRIB,HGF,IGF1,KNG1,PDGFA,PDGFB,PLEK,PLG,PRKCA,RAB27B,RARRES2,STXBP3,TIMP3,TTN,VWF																	MSP-RON Signaling in Macrophages Pathway	0.215	0.0084	RAP1B
p38 MAPK Signaling	0.0633	0.0333	FAS,MAP3K7,PLA2G2E,PLA2G6					Regulation of eIF4 and p70S6K Signaling	0.216	0.125	EIF3B,ITGA2,ITGA4,ITGA5,ITGAE,ITGAM,ITGAV,ITGAX,ITGB4,ITGB5,ITGB8,KRAS,MRAS,PIK3CA,PPP2CA,PPP2R1A,PPP2R2C,RAP1B,RPS15,RPS19,RPS23,RPS27L,RPS6KB1																	Nitric Oxide Signaling in the Cardiovascular System	0.214	0.00833	CACNA1E
Regulation of Apoptosis	0.0625	0.0377	PSMB11,PSMC2					Ovarian Cancer Signaling	0.216	0.127	BCL2,E2F5,FZD3,FZD7,HDAC4,HDAC7,KRAS,MLH1,MMP2,MRAS,PIK3CA,PRKAG2,PTEN,RAP1B,RBL2,RPS6KB1,TCF4,TCF7L1,TCF7L2,WNT10B																	Regulation of IL-2 Expression in Activated and Anergic T Lymphocytes	0.21	0.00649	RAP1B,SMAD3,VAV3
Chondroitin Sulfate Biosynthesis (Late Stages)	0.0625	0.0377	CHST11,CHST9					Sleep NREM Signaling Pathway	0.216	0.13	ADCY7,ADCY9,CAMK2A,CAMK2D,GABRB1,GABRB2,GNAS,HDAC4,KRAS,MRAS,PRKAG2,PRKCA,RAP1B,SIK3,YWHAB																	Chaperone Mediated Autophagy Signaling Pathway	0.209	0.0063	MDM2,MEF2A,RAB11B,STIP1
G alpha (i) signalling events	0.062	0.031	GNAI1,GNB5,GPSM2,HCAR3,POMC,RGS12,S1PR5,SSTR4					Melanocyte Development and Pigmentation Signaling	0.216	0.133	ADCY7,ADCY9,BCL2,GNAS,KRAS,MRAS,PIK3CA,PRKAG2,PTPN11,RAP1B,RPS6KA2,RPS6KA5,RPS6KB1																	Role of NANOG in Mammalian Embryonic Stem Cell Pluripotency	0.208	0.00806	RAP1B
PDGF Signaling	0.0619	0.0345	CSNK2A1,INPP5D,JAK1					DNA Methylation and Transcriptional Repression Signaling	0.216	0.133	CDK10,CDK18,CDK19,CHD4,E2F5,E2F7,ERCC5,MECP2,RBL2,SAP18,TCF4,UHRF1,ZNF354A																	RHOA Signaling	0.208	0.00806	ARHGAP6
Role of NFAT in Cardiac Hypertrophy	0.0619	0.0312	CACNA1C,CACNA2D1,GNAI1,GNB5,HDAC9,IL11,MAP3K7					HMGB1 Signaling	0.216	0.126	AGER,CD70,CDC42,CNTF,IL11,IL15,IL18,IL1B,IL36A,JUN,KAT6A,KAT6B,KRAS,MAPK10,MRAS,PIK3CA,RAC2,RAP1B,RHOA,RHOH,TNFSF14																	G Protein Signaling Mediated by Tubby	0.207	0.00641	IFT140,PLCB1,VAV3
Interleukin-7 signaling	0.0611	0.0476	JAK1					Abacavir ADME	0.216	0.222	NT5C2,PCK1																	TCR signaling	0.207	0.00794	UBE2N
Synaptic adhesion-like molecules	0.0611	0.0476	GRIN2B					Interleukin-1 processing	0.216	0.222	IL18,IL1B																	MHC class II antigen presentation	0.207	0.00794	SEC24A
Histamine Degradation	0.0611	0.0476	HNMT					Lysine catabolism	0.216	0.222	AASS,HYKK																	Gαs Signaling	0.207	0.00794	ADCY4
Endoplasmic Reticulum Stress Pathway	0.0611	0.0476	ERN1					Butyrophilin (BTN) family interactions	0.216	0.222	BTN1A1,BTNL2																	TR/RXR Activation	0.203	0.00781	MDM2
Production of Nitric Oxide and Reactive Oxygen Species in Macrophages	0.0605	0.0314	CDC42,JAK1,MAP3K7,PPM1L,PPP1R3C,PPP2R1A					Interleukin-9 signaling	0.216	0.222	STAT1,STAT3																	IL-6 Signaling	0.202	0.00775	RAP1B
Cardiac Hypertrophy Signaling	0.0605	0.0307	ADRB3,CACNA1C,CACNA2D1,CDC42,EIF2B3,GNAI1,GNB5,MAP3K7					Lipophagy	0.216	0.222	PRKAB2,PRKAG2																	Ferroptosis Signaling Pathway	0.199	0.00763	RAP1B
Meiotic synapsis	0.0605	0.0364	STAG1,SYCP2					Leucine Degradation I	0.216	0.222	BCAT1,HMGCL																	Response to elevated platelet cytosolic Ca2+	0.198	0.00758	FN1
The citric acid (TCA) cycle and respiratory electron transport	0.0605	0.0364	ACO2,NNT					Folate Transformations I	0.216	0.222	MTHFR,MTR																	HGF Signaling	0.198	0.00758	RAP1B
Metabolism of non-coding RNA	0.0605	0.0364	NUP43,SNRPF					Activin Inhibin Signaling Pathway	0.216	0.123	BMPR1A,CCND2,CHUK,IL11,IL18,IL1B,IL1RL1,IL36A,JUN,MAPK10,MAPK6,MAX,MMP2,NANOG,NFATC1,PAX9,PIK3CA,POU1F1,RHOA,SMAD3,STAT3,TCF4,TCF7L1,TCF7L2,TGFBR3,TLR6																	STAT3 Pathway	0.193	0.00741	RAP1B
Interleukin-3, Interleukin-5 and GM-CSF signaling	0.0605	0.0364	INPP5D,JAK1					PTEN Regulation	0.216	0.127	CHD4,HDAC7,JUN,LAMTOR3,PHC2,PML,PREX2,PSMA4,PSMC1,PSMC2,PSMD6,PSME4,PSMF1,PTEN,SALL4,TNKS,TNRC6A,TNRC6B,XIAP																	BBSome Signaling Pathway	0.193	0.00613	GRM4,IFT140,PRLHR
Signaling by PTK6	0.0605	0.0364	DOCK1,ELMO2					Telomere Maintenance	0.216	0.137	ANKRD28,H2BC11,LIG1,NOP10,PIF1,POLD2,PRIM2,RPA1,RTEL1,STN1																	SNARE Signaling Pathway	0.193	0.00735	ADCY4
Cellular hexose transport	0.0605	0.0455	SLC2A11					Amyloid fiber formation	0.216	0.137	FURIN,H2BC11,HSPG2,LTF,MFGE8,SAA1,SNCA,SORL1,TGFBI,TSPAN5																	RAC Signaling	0.192	0.0073	RAP1B
Interconversion of nucleotide di- and triphosphates	0.0605	0.0455	AK4					Glycogen metabolism	0.216	0.167	AGL,EPM2A,GAA,PYGB																	Hereditary Breast Cancer Signaling	0.191	0.00725	RAP1B
Pregnenolone Biosynthesis	0.0605	0.0455	CYP26B1					Growth hormone receptor signaling	0.216	0.167	LYN,PTPN1,STAT1,STAT3																	Iron homeostasis signaling pathway	0.191	0.00725	SMAD3
Cachexia Signaling Pathway	0.0605	0.0299	ADRB3,AGO4,CASP14,CNTF,EIF2B3,ERN1,IL11,INSR,POMC,PSMB11,PSMC2					Unfolded protein response	0.215	0.133	ATF6,BCL2,CANX,DNAJB9,DNAJC10,DNAJC21,ERN1,MBTPS2,NFE2L2,PPP1R15A,SREBF2,XBP1																	MSP-RON Signaling in Cancer Cells Pathway	0.188	0.00714	RAP1B
Unfolded protein response	0.0605	0.0333	ERN1,NFE2L2,PDIA6					G-protein beta:gamma signalling	0.214	0.156	CDC42,GNB4,GNB5,GNGT1,RHOA																	Role of Chondrocytes in Rheumatoid Arthritis Signaling Pathway	0.187	0.00709	FN1
Endothelin-1 Signaling	0.0605	0.0309	CASP14,EDNRA,GNAI1,NOS1,PLA2G2E,PLA2G6					3-phosphoinositide Degradation	0.213	0.124	CDC25B,DUSP16,FIG4,G6PC2,INPP5B,INPP5K,MTMR3,NUDT12,NUDT4,PLPP7,PPP1R1C,PPP2CA,PPP2R1A,PPP2R2C,PPP3R2,PPP5C,PTEN,PTPN1,PTPN11,PTPN7,PTPRM,PXYLP1,RNGTT,SYNJ2																	Endocannabinoid Cancer Inhibition Pathway	0.177	0.0068	ADCY4
Cell Cycle Control of Chromosomal Replication	0.0605	0.0357	CDK11A,MCM8					Hedgehog ligand biogenesis	0.211	0.138	DISP2,GPC5,HHAT,PSMA4,PSMC1,PSMC2,PSMD6,PSME4,PSMF1																	Factors Promoting Cardiogenesis in Vertebrates	0.168	0.00654	PLCB1
EGF Signaling	0.0605	0.0357	CSNK2A1,JAK1					NAD Signaling Pathway	0.205	0.126	BMAL1,BST1,ERN1,FGF2,HGF,IGF1,NMNAT3,NUDT12,PARP11,PARP2,PDGFB,PIK3CA,POLR2B,POLR2C,PRKAB2,PRKAG2,SLC29A3,TIPARP,TNKS																	Type II Diabetes Mellitus Signaling	0.168	0.00654	CACNA1E
Regulation of the Epithelial-Mesenchymal Transition Pathway	0.0605	0.0308	FGF4,FGF9,HNF1A,JAK1,NOTCH2,WNT11					Acute Myeloid Leukemia Signaling	0.202	0.132	CSF3R,KRAS,MRAS,PIK3CA,PML,RAP1B,RARA,RPS6KB1,STAT3,TCF4,TCF7L1,TCF7L2																	IL-10 Signaling	0.167	0.00649	HLA-B
Ceramide Signaling	0.0605	0.033	PPM1L,PPP2R1A,S1PR5					BMP signaling pathway	0.202	0.132	BMP1,BMP7,BMP8A,BMP8B,BMPR1A,JUN,KRAS,MAPK10,MRAS,PRKAG2,RAP1B,XIAP																	eNOS Signaling	0.164	0.00641	ADCY4
Pancreatic Adenocarcinoma Signaling	0.0605	0.0317	CDC42,HDAC9,JAK1,TGFA					Apelin Adipocyte Signaling Pathway	0.202	0.132	ADCY7,ADCY9,CYBB,GNA11,GSTT1,MAPK10,MAPK6,NCF2,PRKAB2,PRKAG2,PTGES,RAC2																	HOTAIR Regulatory Pathway	0.154	0.00613	MDM2
Neurexins and neuroligins	0.0605	0.0351	GRIN2B,NRXN2					trans-Golgi Network Vesicle Budding	0.202	0.135	AP1S3,AP4E1,BLOC1S5,CLTA,GNS,IGF2R,NAPA,PUM1,SNAPIN,TBC1D8B																	HMGB1 Signaling	0.149	0.00599	RAP1B
CNTF Signaling	0.0605	0.0351	CNTF,JAK1					FXR/RXR Activation	0.202	0.123	ABCB4,CASP8,CD70,CNTF,G6PC2,GCLM,GSTT1,IL11,IL15,IL18,IL1B,IL36A,MAPK10,MTTP,NFE2L2,NR5A2,PON1,PPARA,PRKAB2,PRKAG2,RARA,SCARB1,TNFSF14																	CLEAR Signaling Pathway	0	0.00351	RAP1B
FAT10 Signaling Pathway	0.0605	0.0351	PSMB11,PSMC2					p75 NTR receptor-mediated signalling	0.202	0.13	AKAP13,ARHGEF18,BCL2L11,FGD4,ITSN1,KALRN,MCF2L,OBSCN,PLEKHG2,PLEKHG5,RHOA,TIAM2,VAV1																	Neutrophil Extracellular Trap Signaling Pathway	0	0.005	FCGR3A/FCGR3B,PLCB1
RAF-independent MAPK1/3 activation	0.0605	0.0435	JAK1					Pancreatic Adenocarcinoma Signaling	0.202	0.127	BCL2,CDC42,E2F5,E2F7,HDAC4,HDAC7,KRAS,MAPK10,NAPEPLD,PIK3CA,RALBP1,RALGDS,RBL2,SMAD3,STAT1,STAT3																	IL-33 Signaling Pathway	0	0.00541	TPSG1
Metabolism of porphyrins	0.0605	0.0435	ALAD					WNT/Ca+ pathway	0.202	0.136	CAMK2A,FZD3,FZD7,NFATC1,PDE6A,PLCD4,PLCE1,PLCZ1,PRKCA																	NOD1/2 Signaling Pathway	0	0.00529	ARHGEF7
Digestion	0.0605	0.0435	SI					Germ layer formation at gastrulation	0.202	0.176	NANOG,SMAD3,TBXT																	Cell surface interactions at the vascular wall	0	0.00474	FN1
Role of Lipids/Lipid Rafts in the Pathogenesis of Influenza	0.0605	0.0435	IFNA16					Isoleucine Degradation I	0.202	0.176	ACADSB,BCAT1,ECHDC3																	Class A/1 (Rhodopsin-like receptors)	0	0.00315	PRLHR
Pyrimidine Deoxyribonucleotides De Novo Biosynthesis I	0.0605	0.0435	AK4					Gamma carboxylation, hypusine formation and arylsulfatase activation	0.202	0.146	ARSB,ARSF,ARSG,ARSI,ARSJ,FURIN																	Cilium Assembly	0	0.0049	IFT140
Tryptophan Degradation III (Eukaryotic)	0.0605	0.0435	HAAO					RET signaling	0.202	0.146	DOK6,GFRA1,PIK3CA,PRKCA,PTPN11,RET																	Intra-Golgi and retrograde Golgi-to-ER traffic	0	0.00493	CUX1
Histidine Degradation VI	0.0605	0.0435	CYP26B1					Transport of bile salts and organic acids, metal ions and amine compounds	0.202	0.133	SLC11A1,SLC13A4,SLC14A2,SLC18A2,SLC22A18,SLC31A1,SLC40A1,SLC47A1,SLC5A7,SLC6A2,SLC6A5																	Processing of Capped Intron-Containing Pre-mRNA	0	0.00348	RBMX
Circadian Rhythm Signaling	0.0605	0.0299	CACNA1C,CACNA2D1,CSNK2A1,GNAI1,GNB5,GRIN2B,GRIN3B,NOS1					Signaling by NOTCH4	0.202	0.133	HES5,MAML3,NOTCH2,PSMA4,PSMC1,PSMC2,PSMD6,PSMF1,RBPJ,SKP1,SMAD3																	Neddylation	0	0.00407	OBSL1
Estrogen Receptor Signaling	0.0605	0.0293	CACNA1C,CACNA2D1,CARM1,EIF2B3,ESR1,GNAI1,GNB5,JAK1,NCOR2,NDUFA10,PAK1,SETD7					mTOR Signaling	0.202	0.121	CDC42,EIF3B,INSR,KRAS,MRAS,NAPEPLD,PIK3CA,PPP2CA,PPP2R1A,PPP2R2C,PRKAB2,PRKAG2,PRKCA,PRKCE,RAC2,RAP1B,RHOA,RHOH,RPS15,RPS19,RPS23,RPS27L,RPS6KA2,RPS6KA5,RPS6KB1,TSC1																	Hepatic Cholestasis	0	0.00448	ADCY4
HOTAIR Regulatory Pathway	0.0605	0.0307	AGO4,ESR1,HNF1A,STK38,WNT11					Germ Cell-Sertoli Cell Junction Signaling	0.202	0.124	CDC42,CFL1,EPN1,EPN3,IQGAP1,ITGA2,KRAS,LAMC3,MAP3K2,MAPK10,MRAS,NECTIN2,PAK5,PIK3CA,PLS1,PTK2,RAC2,RAP1B,RHOA,RHOH,TUBA8																	Hematoma Resolution Signaling Pathway	0	0.00388	GRIN2B
Signaling by PDGF	0.0605	0.0345	COL4A2,COL9A3					Activation of Matrix Metalloproteinases	0.202	0.152	FURIN,MMP2,MMP24,PLG,PRSS1																	RAR Activation	0	0.00466	ADCY4,SMAD3
Role of CHK Proteins in Cell Cycle Checkpoint Control	0.0605	0.0345	PPM1L,PPP2R1A					Cholesterol biosynthesis	0.202	0.16	FDFT1,IDI1,MSMO1,SREBF2																	IL-8 Signaling	0	0.00476	RAP1B
Regulation of TP53 Activity through Phosphorylation	0.0605	0.0323	BRIP1,CSNK2A1,NUAK1					Signaling by NTRK2 (TRKB)	0.202	0.16	FRS3,KRAS,PIK3CA,PTPN11																	IL-12 Signaling and Production in Macrophages	0	0.00439	FCGR3A/FCGR3B
Actin Nucleation by ARP-WASP Complex	0.0605	0.0323	ARPC1B,CDC42,WIPF1					Signaling by Erythropoietin	0.202	0.16	KRAS,LYN,PIK3CA,VAV1																	Role of NFAT in Regulation of the Immune Response	0	0.00484	FCGR3A/FCGR3B,HLA-B,MEF2A,PLCB1,RAP1B
ERBB Signaling	0.0605	0.0323	CDC42,PAK1,TGFA					Docosahexaenoic Acid (DHA) Signaling	0.202	0.12	ADCY7,ADCY9,BCL2,CASP8,FABP2,FABP7,FGF2,GNAS,HGF,IGF1,IL1B,NFE2L2,PDGFB,PIK3CA,PLA2G6,PLCD4,PLCE1,PLCZ1,PRKAB2,PRKAG2,PRKCA,PRKCE,RPS6KB1,RXRG,SPTB,SPTBN1,STXBP3,STXBP6,SYNJ2,SYT16																	FcγRIIB Signaling in B Lymphocytes	0	0.00377	CACNA1E,RAP1B
Interleukin-1 family signaling	0.0605	0.031	MAP3K7,NOD1,PSMB11,PSMC2					14-3-3-mediated Signaling	0.202	0.126	JUN,KRAS,MAPK10,MAPT,MRAS,PIK3CA,PLCD4,PLCE1,PLCZ1,PRKCA,PRKCE,RAP1B,SNCA,TSC1,TUBA8,YWHAB																	CCR5 Signaling in Macrophages	0	0.002	CACNA1E
Sulfur amino acid metabolism	0.0605	0.0417	TST					Signaling by EGFR	0.202	0.14	CDC42,EPN1,EREG,KRAS,LRIG1,PIK3CA,PTPN11																	Calcium-induced T Lymphocyte Apoptosis	0	0.00217	HLA-B
Mitochondrial Fatty Acid Beta-Oxidation	0.0605	0.0417	MMUT					Signaling by NOTCH3	0.202	0.14	FABP7,HES5,IKZF1,MAML3,MIB2,RBPJ,STAT1																	Cytotoxic T Lymphocyte-mediated Apoptosis of Target Cells	0	0.00235	HLA-B
Regulation of RUNX1 Expression and Activity	0.0605	0.0417	AGO4					Transcriptional regulation of white adipocyte differentiation	0.202	0.131	CDK19,CHD9,HELZ2,MED25,MED26,NCOR2,PCK1,PPARA,SREBF2,TBL1X,WNT10B																	IL-17 Signaling	0	0.00535	RAP1B
IL-22 Signaling	0.0605	0.0417	JAK1					Heparan Sulfate Biosynthesis (Late Stages)	0.202	0.131	ALDH2,CHST11,GAL3ST2,HS3ST1,HS3ST3B1,LARS1,PLA1A,SULT1B1,SULT2B1,UST,WSCD1																	CTLA4 Signaling in Cytotoxic T Lymphocytes	0	0.00493	HLA-B,RAP1B,VAV3
Tumoricidal Function of Hepatic Natural Killer Cells	0.0605	0.0417	FAS					G alpha (s) signalling events	0.202	0.124	ADCY7,ADCY9,ADCYAP1,CRHR1,GNAS,GNB4,GNB5,GNGT1,MC2R,PDE10A,PDE1B,PDE4D,PDE7B,RAMP3,SCTR,TSHR,VIPR1,VIPR2																	T Helper Cell Differentiation	0	0.00212	HLA-B
The Visual Cycle	0.0605	0.0417	DHRS4					Melanin biosynthesis	0.202	0.333	OCA2																	CD28 Signaling in T Helper Cells	0	0.00193	HLA-B
Methionine Degradation I (to Homocysteine)	0.0605	0.0417	MGMT					Proline catabolism	0.202	0.333	ALDH4A1																	IL-15 Signaling	0	0.0019	RAP1B
Adrenergic Receptor Signaling Pathway (Enhanced)	0.0605	0.03	ADRB3,CACNA1C,CACNA2D1,CNTF,GNAI1,IL11					NFE2L2 regulating TCA cycle genes	0.202	0.333	NFE2L2																	Dendritic Cell Maturation	0	0.00503	FCGR3A/FCGR3B,HLA-B,PLCB1
Metabolism of water-soluble vitamins and cofactors	0.0605	0.0339	MMUT,SLC23A2					Regulation of NFE2L2 gene expression	0.202	0.333	NFE2L2																	ICOS-ICOSL Signaling in T Helper Cells	0	0.00197	HLA-B
Colorectal Cancer Metastasis Signaling	0.0605	0.0295	CDC42,GNAI1,GNB5,HNF1A,JAK1,MLH1,TLR10,WNT11					Uracil Degradation II (Reductive)	0.202	0.333	DPYD																	Aldosterone Signaling in Epithelial Cells	0	0.00581	PLCB1
Sertoli Cell-Germ Cell Junction Signaling Pathway (Enhanced)	0.0602	0.0297	ARPC1B,CDC42,CTNNA2,JAM3,MAP3K7,PPM1L,PPP2R1A					Methylglyoxal Degradation I	0.202	0.333	HAGH																	Type I Diabetes Mellitus Signaling	0	0.00196	HLA-B
Gene Silencing by RNA	0.0602	0.0316	AGO4,NUP43,RAN					Glycine Biosynthesis III	0.202	0.333	AGXT2																	Allograft Rejection Signaling	0	0.00205	HLA-B
Visual phototransduction	0.0602	0.0333	GNB5,GRK4					Coenzyme A Biosynthesis	0.202	0.333	COASY																	Autoimmune Thyroid Disease Signaling	0	0.00218	HLA-B
NIK-->noncanonical NF-kB signaling	0.0602	0.0333	PSMB11,PSMC2					S-methyl-5'-thioadenosine Degradation II	0.202	0.333	MTAP																	Graft-versus-Host Disease Signaling	0	0.00224	HLA-B
Endometrial Cancer Signaling	0.0602	0.0333	CTNNA2,MLH1					Proline Degradation	0.202	0.333	ALDH4A1																	Production of Nitric Oxide and Reactive Oxygen Species in Macrophages	0	0.00524	RAP1B
Triacylglycerol Degradation	0.0602	0.0333	CES1,LARS1					Glutathione Biosynthesis	0.202	0.333	GCLM																	p70S6K Signaling	0	0.00345	PLCB1,RAP1B
Mitotic G1 phase and G1/S transition	0.0602	0.0305	LIN9,MCM8,PPP2R1A,PSMC2					Tetrahydrobiopterin Biosynthesis I	0.202	0.333	GCH1																	Communication between Innate and Adaptive Immune Cells	0	0.00107	HLA-B
fMLP Signaling in Neutrophils	0.0602	0.0305	ARPC1B,CDC42,GNAI1,GNB5					L-cysteine Degradation III	0.202	0.333	MPST																	Systemic Lupus Erythematosus Signaling	0	0.00281	FCGR3A/FCGR3B,HLA-B,RAP1B
Incretin synthesis, secretion, and inactivation	0.0597	0.04	PCSK1					Thymine Degradation	0.202	0.333	DPYD																	CDC42 Signaling	0	0.00174	HLA-B
IL-1 Signaling	0.0597	0.0312	GNAI1,GNB5,MAP3K7					Geranylgeranyldiphosphate Biosynthesis	0.202	0.333	COX10																	EIF2 Signaling	0	0.00435	RAP1B
Death Receptor Signaling	0.0597	0.0312	FAS,PARP15,TNKS					Biotin-carboxyl Carrier Protein Assembly	0.202	0.333	HLCS																	Phospholipase C Signaling	0	0.00536	ADCY4,ARHGEF7,HDAC4,MEF2A,PLCB1,RAP1B
Synaptic Long Term Potentiation	0.0594	0.0303	CACNA1C,GRIN2B,GRIN3B,PPP1R3C					1D-myo-inositol Hexakisphosphate Biosynthesis V (from Ins(1,3,4)P3)	0.202	0.333	IPMK																	Altered T Cell and B Cell Signaling in Rheumatoid Arthritis	0	0.00107	HLA-B
HGF Signaling	0.0594	0.0303	CDC42,DOCK1,MAP3K7,PAK1					Tetrahydrobiopterin Biosynthesis II	0.202	0.333	GCH1																	Regulation of eIF4 and p70S6K Signaling	0	0.00543	RAP1B
Semaphorin Signaling in Neurons	0.0592	0.0328	CDC42,PAK1					Thyroid Hormone Metabolism II (via Conjugation and/or Degradation)	0.202	0.143	CSGALNACT1,SULT1B1,UGT1A4,UGT2B17,UGT2B28,UGT3A1																	B Cell Development	0	0.00205	HLA-B
Chondroitin Sulfate Biosynthesis	0.0592	0.0328	CHST11,CHST9					ATF6 (ATF6-alpha) activates chaperone genes	0.202	0.2	ATF6,XBP1																	NUR77 Signaling in T Lymphocytes	0	0.00195	HLA-B
WNT ligand biogenesis and trafficking	0.0592	0.0385	WNT11					Ketone body metabolism	0.202	0.2	AACS,HMGCL																	Antiproliferative Role of TOB in T Cell Signaling	0	0.00235	SMAD3
Role of JAK1, JAK2 and TYK2 in Interferon Signaling	0.0592	0.0385	JAK1					mRNA Editing	0.202	0.2	APOBEC2,APOBEC3B																	OX40 Signaling Pathway	0	0.00209	HLA-B
Estrogen-mediated S-phase Entry	0.0592	0.0385	ESR1					Embryonic Stem Cell Differentiation into Cardiac Lineages	0.202	0.2	NANOG,TBXT																	PI3K Signaling in B Lymphocytes	0	0.00509	PLCB1,RAP1B,VAV3
Ubiquinol-10 Biosynthesis (Eukaryotic)	0.0592	0.0385	CYP26B1					Inhibition of ARE-Mediated mRNA Degradation Pathway	0.202	0.123	CD70,CNOT2,DDX6,DIS3,MAPK6,MC2R,PPP2CA,PPP2R1A,PPP2R2C,PRKAG2,PSMA4,PSMC1,PSMC2,PSMD6,PSME4,PSMF1,TNFSF14,YWHAB,ZFP36L1,ZNF331																	Signaling by Rho Family GTPases	0	0.00375	ARHGEF7
Cysteine Biosynthesis III (mammalia)	0.0592	0.0385	MGMT					Leptin Signaling in Obesity	0.201	0.132	ADCY7,ADCY9,NPY,PIK3CA,PLCD4,PLCE1,PLCZ1,PRKAG2,PTPN11,STAT3																	Netrin Signaling	0	0.00578	CACNA1E
p53 Signaling	0.0592	0.0306	FAS,HDAC9,STAG1					GDNF Family Ligand-Receptor Interactions	0.201	0.132	CDC42,DOK6,GFRA1,JUN,KRAS,MAPK10,MRAS,PIK3CA,RAP1B,RET																	Gαq Signaling	0	0.00588	PLCB1
UFMylation Signaling Pathway	0.0592	0.0323	ERN1,ESR1					NGF Signaling	0.196	0.125	CDC42,CHUK,KRAS,MAP3K2,MAPK10,MRAS,PIK3CA,PTPN11,RAP1B,RHOA,RPS6KA2,RPS6KA5,RPS6KB1,SMPD3,TRAF4																	Agranulocyte Adhesion and Diapedesis	0	0.00476	FN1
Role of JAK2 in Hormone-like Cytokine Signaling	0.0592	0.0323	JAK1,POMC					Nitric Oxide Signaling in the Cardiovascular System	0.196	0.125	BDKRB2,CACNA1B,CACNA1D,CACNA2D1,CACNB2,CACNG2,CACNG8,KNG1,PDE1B,PDE1C,PIK3CA,PRKAG2,PRKCA,PRKCE,PRKG1																	TEC Kinase Signaling	0	0.00173	VAV3
IL-2 Signaling	0.0592	0.0323	CSNK2A1,JAK1					Fertilization	0.196	0.154	ADAM30,CATSPER4,OVGP1,ZP1																	SAPK/JNK Signaling	0	0.00199	RAP1B
Germ Cell-Sertoli Cell Junction Signaling	0.0592	0.0294	CDC42,CTNNA2,FER,MAP3K7,PAK1					Interleukin-20 family signaling	0.196	0.154	IL20RB,PTPN11,STAT1,STAT3																	IL-4 Signaling	0	0.00173	RAP1B
Peroxisomal protein import	0.0545	0.0317	DHRS4,PEX6					Cysteine Biosynthesis III (mammalia)	0.196	0.154	CTH,EEF1AKMT2,MGMT,NSUN4																	B Cell Receptor Signaling	0	0.00473	INPP5F,RAP1B,VAV3
Dermatan Sulfate Biosynthesis	0.0545	0.0317	CHST11,DSE					TNFR1 Signaling	0.196	0.137	CASP8,CDC42,CHUK,JUN,MADD,PAK5,XIAP																	WNT/β-catenin Signaling	0	0.00575	MDM2
SNARE Signaling Pathway	0.0536	0.0294	CACNA2D1,RAB7A,SYT17,SYT6					Cell Cycle: G2/M DNA Damage Checkpoint Regulation	0.196	0.137	BORA,BTRC,CDC25B,SKP1,SKP2,TRIP12,YWHAB																	NF-κB Signaling	0	0.0035	RAP1B,UBE2N
Integrin signaling	0.0536	0.037	VWF					Gastrin-CREB signalling pathway via PKC and MAPK	0.196	0.167	KRAS,PRKCA,RPS6KA2																	T Cell Receptor Signaling	0	0.00487	HLA-B,RAP1B,VAV3
Cardiomyocyte Differentiation via BMP Receptors	0.0536	0.037	MAP3K7					Formation of definitive endoderm	0.196	0.167	SMAD3,TBXT,TCF7L2																	Autophagy	0	0.00461	VPS33B
Mitochondrial biogenesis	0.0512	0.0312	CARM1,HELZ2					Mismatch Repair in Eukaryotes	0.196	0.167	LIG1,MLH1,RPA1																	T Cell Exhaustion Signaling Pathway	0	0.00529	HLA-B,RAP1B,SMAD3
Oxytocin Signaling Pathway	0.0512	0.0284	ATP2B2,CACNA1C,CACNA2D1,GNAI1,GNB5,NFE2L2,PLA2G2E,PLA2G6					Eicosanoid Signaling	0.196	0.118	ADCY7,ADCY9,AP1S3,CCDC51,GNA11,GNA14,GNA15,GNAO1,GNAS,GNB4,GNB5,KRAS,LRRC55,LTC4S,MMP2,MRAS,NFATC1,PIK3CA,PLA2G6,PLCD4,PLCE1,PLCZ1,PRKAG2,PRKCA,PRKCE,PTGES,RAP1B,RAPGEF3,RHOA,RPS6KA2,TCF4,TCF7L1,TCF7L2																	Systemic Lupus Erythematosus in T Cell Signaling Pathway	0	0.00311	HLA-B,RAP1B
ABC-family proteins mediated transport	0.0512	0.0297	ABCC11,PSMB11,PSMC2					HIF1α Signaling	0.191	0.12	CAMK1D,CAMK2A,CAMK2D,CYBB,FGF2,HGF,IGF1,JUN,KRAS,MKNK2,MMP2,MMP24,MRAS,NCF2,PDGFB,PIK3CA,PPP3R2,PRKCA,PRKCE,RAC2,RAP1B,RPS6KB1,SLC2A14,SLC2A5,STAT3																	Systemic Lupus Erythematosus in B Cell Signaling Pathway	0	0.00415	INPP5F,LILRB3,RAP1B
Cell surface interactions at the vascular wall	0.0512	0.0284	INPP5D,JAM3,PSG2,SDC2,SDC4,TNFRSF10D					Antiproliferative Role of Somatostatin Receptor 2	0.191	0.13	CTH,GAD1,GNB4,GNB5,KRAS,MRAS,NPR3,PIK3CA,PTPN11,RAP1B
Hedgehog ligand biogenesis	0.0512	0.0308	PSMB11,PSMC2					Endocannabinoid Cancer Inhibition Pathway	0.191	0.122	ADCY7,ADCY9,CASP5,CASP8,CCND2,GNAO1,GPR55,MMP2,NSMAF,PIK3CA,PRKAB2,PRKAG2,PTK2,RHOA,SMPD3,TCF4,TCF7L1,TCF7L2
Pyridoxal 5'-phosphate Salvage Pathway	0.0512	0.0308	GRK4,PAK1					Signaling by Insulin receptor	0.191	0.14	ATP6V0E2,ATP6V1B1,INSR,KRAS,PIK3CA,PTPN1
SUMOylation of intracellular receptors	0.0512	0.0357	ESR1					Oncostatin M Signaling	0.191	0.14	KRAS,MRAS,RAP1B,STAT1,STAT3,TIMP3
RHO GTPases activate PKNs	0.0512	0.0357	PAK1					Retinoic acid Mediated Apoptosis Signaling	0.191	0.133	CASP8,IFNAR1,PARP11,PARP2,RARA,RXRG,TIPARP,TNKS
CDP-diacylglycerol Biosynthesis I	0.0512	0.0357	AGPAT3					SPINK1 Pancreatic Cancer Pathway	0.191	0.133	CPQ,F2RL1,KLK10,KLK11,KLK7,PRSS1,PRSS3,SMAD3
Phase I - Functionalization of compounds	0.0512	0.0294	CES1,CYP26B1,POMC					Mitochondrial Dysfunction	0.191	0.116	ATP1B2,ATPAF1,BCL2,CACNA1B,CACNA1D,CACNA1H,CACNA1I,CACNA2D1,CACNB2,CACNG2,CACNG8,CAMK2A,CAMK2D,CAPN11,CAPN8,CATSPER4,COX10,COX15,COX6B1,GSTT1,HTT,MAPK10,MAPT,NDUFA3,NDUFA6,NDUFA8,NDUFB7,NDUFS7,NFE2L2,PIK3CA,PPP3R2,PRKAB2,PRKAG2,PTGES,RAPGEF3,SNCA,TOMM22,TOMM7,UQCRB,UQCRQ
COPI-mediated anterograde transport	0.0512	0.0294	ARFGAP2,DCTN5,KDELR2					FGF Signaling	0.19	0.128	FGF1,FGF10,FGF2,FGFR2,FGFRL1,HGF,PIK3CA,PRKCA,PTPN11,RPS6KA5,STAT3
Ephrin A Signaling	0.0511	0.0288	CDC42,EPHA4,PAK1,TGFA					Neddylation	0.184	0.118	ASB13,ASB18,ASB2,ASB6,ASB7,ASB9,BTRC,CCDC22,COMMD2,COPS8,CUL4A,CUL4B,DCAF6,DDA1,DTL,FBXO10,FBXO30,KCTD7,KLHL25,KLHL41,NFE2L2,PSMA4,PSMC1,PSMC2,PSMD6,PSME4,PSMF1,SKP1,SKP2
Adipogenesis pathway	0.0511	0.0288	FBXW7,HDAC9,KAT6B,SENP2					Oxytocin in Spinal Neurons Signaling Pathway	0.184	0.143	CTH,GAD1,GNA11,NPR3,PRKG1
CGAS-STING Signaling Pathway	0.048	0.0286	CNTF,IL11,MAP3K7,NLRP3					Transcriptional Regulation by NPAS4	0.184	0.143	BMAL1,NR3C1,RET,TNRC6A,TNRC6B
TNFs bind their physiological receptors	0.048	0.0345	EDAR					Fcgamma receptor (FCGR) dependent phagocytosis	0.184	0.121	CDC42,CFL1,CYFIP1,CYFIP2,DOCK1,FCGR3A/FCGR3B,IGHV3-11,LYN,MYH9,MYO10,MYO5A,NCKAP1,PIK3CA,PLA2G6,PRKCE,PTK2,VAV1,WIPF1,WIPF3
Processing of Capped Intronless Pre-mRNA	0.048	0.0345	SNRPF					UVB-Induced MAPK Signaling	0.184	0.135	JUN,MAPK10,PIK3CA,PRKCA,PRKCE,RPS6KA5,RPS6KB1
EGR2 and SOX10-mediated initiation of Schwann cell myelination	0.048	0.0345	TEAD1					NF-κB Activation by Viruses	0.183	0.128	CD4,CHUK,ITGA2,ITGAV,KRAS,MRAS,PIK3CA,PRKCA,PRKCE,RAP1B
Superpathway of Cholesterol Biosynthesis	0.048	0.0345	MVK					IL-7 Signaling Pathway	0.183	0.128	BAK1,BCL2,HGF,IL7R,JUN,LYN,NFATC1,PIK3CA,PTK2,STAT1
Mouse Embryonic Stem Cell Pluripotency	0.0474	0.0288	HNF1A,JAK1,MAP3K7					Glycolysis I	0.18	0.148	ENO4,GAPDHS,PFKP,PGAM2
IL-17A Signaling in Airway Cells	0.0468	0.0299	JAK1,MAP3K7					Semaphorin Signaling in Neurons	0.18	0.131	CDC42,CFL1,PAK5,PTK2,RAC2,RHOA,RHOH,SEMA3A
IGF-1 Signaling	0.0465	0.0286	CSNK2A1,JAK1,SOCS5					PI3K Cascade	0.18	0.136	FGF1,FGF10,FGF2,FGFR2,PIK3CA,PTPN11
Activation of kainate receptors upon glutamate binding	0.0465	0.0333	GNB5					Signaling by Retinoic Acid	0.18	0.136	ADH4,CPT1A,PDK1,RARA,RDH10,RXRG
Mitophagy	0.0465	0.0333	CSNK2A1					Retinoid metabolism and transport	0.18	0.136	AKR1C1/AKR1C2,GPC1,GPC5,GPC6,HSPG2,LDLR
Regulation of TP53 Activity through Acetylation	0.0465	0.0333	CHD4					Endothelin-1 Signaling	0.18	0.119	ADCY7,ADCY9,CASP5,CASP8,GNA11,GNA14,GNA15,GNAO1,GNAS,JUN,KRAS,MAPK10,MAPK6,MRAS,NAPEPLD,PIK3CA,PLA2G6,PLCD4,PLCE1,PLCZ1,PRKCA,PRKCE,RAP1B
FOXO-mediated transcription of oxidative stress, metabolic and neuronal genes	0.0465	0.0333	POMC					Metabolism of cofactors	0.18	0.158	COQ7,GCH1,PDSS1
Signaling by CSF3 (G-CSF)	0.0465	0.0333	JAK1					NFE2L2 regulating anti-oxidant/detoxification enzymes	0.18	0.158	BACH1,GCLM,NFE2L2
Phosphatidylglycerol Biosynthesis II (Non-plastidic)	0.0465	0.0333	AGPAT3					γ-linolenate Biosynthesis II (Animals)	0.18	0.158	ACSBG2,ACSL3,ACSL6
Role of p14/p19ARF in Tumor Suppression	0.0465	0.0333	TTF1					Purine Nucleotides Degradation II (Aerobic)	0.18	0.158	ADA2,NT5C1A,NT5C2
Extracellular matrix organization	0.0455	0.0283	COL4A2,COL9A3,MUSK					Signaling by Leptin	0.18	0.182	PTPN11,STAT3
Phospholipases	0.0438	0.029	PLA2G2E,PLA2G6					Processing and activation of SUMO	0.18	0.182	SENP2,SENP5
Toll-like Receptor Cascades	0.0438	0.0323	TLR10					RHO GTPases activate KTN1	0.18	0.182	CDC42,RHOA
Bile acid and bile salt metabolism	0.0438	0.0323	AKR1C4					Alpha-protein kinase 1 signaling pathway	0.18	0.182	ALPK1,TIFA
RHO GTPases activate IQGAPs	0.0438	0.0323	CDC42					Oleate Biosynthesis II (Animals)	0.18	0.182	PTPRT,SCD5
Signaling by CSF1 (M-CSF) in myeloid cells	0.0438	0.0323	INPP5D					Intra-Golgi and retrograde Golgi-to-ER traffic	0.18	0.118	AGPAT3,ARFGAP2,BET1L,BICD1,CENPE,COG7,COPZ2,CUX1,CYTH4,DYNC1LI2,GCC2,GOLGA1,IGF2R,KIF26B,KIF3C,NAA38,NAPA,PLA2G6,RAB36,SCOC,STX6,SYS1,TUBA8,VPS53
MyD88 dependent cascade initiated on endosome	0.0438	0.0323	MAP3K7					LPS/IL-1 Mediated Inhibition of RXR Function	0.18	0.117	ACSBG2,ACSL3,ACSL6,ALDH16A1,ALDH2,ALDH4A1,CHST11,CPT1A,FABP2,FABP7,FMO1,FMO2,GAL3ST2,GSTT1,HS3ST1,HS3ST3B1,IL18,IL1B,IL1RL1,IL36A,JUN,MGMT,NR5A2,PPARA,RARA,SCARB1,SULT1B1,SULT2B1,UST,WSCD1
Methylglyoxal Degradation III	0.0438	0.0323	AKR1C4					LXR/RXR Activation	0.179	0.122	FDFT1,HPR,IL18,IL1B,IL1RL1,IL36A,KNG1,LDLR,MSR1,NCOR2,PCYOX1,PON1,PON3,RXRG,SAA1
Toll Like Receptor 3 (TLR3) Cascade	0.0384	0.0312	MAP3K7					IL-3 Signaling	0.179	0.127	JUN,KRAS,MRAS,PIK3CA,PPP3R2,PRKCA,PRKCE,RAP1B,STAT1,STAT3
Glutamate binding, activation of AMPA receptors and synaptic plasticity	0.0384	0.0312	AP2B1					Renal Cell Carcinoma Signaling	0.179	0.127	CDC42,HGF,JUN,KRAS,MRAS,PAK5,PDGFB,PIK3CA,PTPN11,RAP1B
Thrombin signalling through proteinase activated receptors (PARs)	0.0384	0.0312	GNB5					Regulation of mitotic cell cycle	0.177	0.125	ANAPC16,BTRC,CDC14A,PSMA4,PSMC1,PSMC2,PSMD6,PSME4,PSMF1,SKP1,SKP2
RIPK1-mediated regulated necrosis	0.0384	0.0312	FAS					TP53 Regulates Metabolic Genes	0.177	0.125	COX6B1,LAMTOR3,PRDX5,PRKAB2,PRKAG2,PTEN,SESN3,TNRC6A,TNRC6B,TSC1,YWHAB
MAPK targets/ Nuclear events mediated by MAP kinases	0.0318	0.0303	PPP2R1A					FLT3 Signaling	0.177	0.139	ABL2,BCL2L11,KRAS,PIK3CA,PTPN11
Activation of the pre-replicative complex	0.0318	0.0303	MCM8					Interferon Signaling	0.177	0.139	BAK1,BCL2,IFITM3,IFNAR1,STAT1
Oncogene Induced Senescence	0.0264	0.0294	AGO4					Cilium Assembly	0.176	0.118	AKAP9,C2CD3,CCT4,CCT5,CCT8,CENPJ,CEP135,CEP43,CEP89,CLUAP1,CNGB1,DYNC2H1,DYNC2I1,HAUS3,IFT122,KIF3C,MARK4,PCM1,PKD2,PPP2R1A,RAB3IP,SSTR3,TCTN1,TUBA8
SUMOylation of SUMOylation proteins	0.0264	0.0294	NUP43					Salvage Pathways of Pyrimidine Ribonucleotides	0.176	0.124	AK7,APOBEC2,APOBEC3B,CDK18,GRK4,MAK,MAPK6,NME7,PAK5,PCK1,POMK,PRKCE
Inhibition of Angiogenesis by TSP1	0.0264	0.0294	SDC2					Role of JAK2 in Hormone-like Cytokine Signaling	0.175	0.129	BCL2,CCND2,IGF1,NPY,PTPN1,PTPN11,STAT1,STAT3
Metabolism of steroid hormones	0.0221	0.0286	POMC					Regulation of Insulin-like Growth Factor (IGF) transport and uptake by IGFBPs	0.171	0.121	AMBN,CHGB,CSF1,IGF1,IGFBP7,KNG1,LAMB1,LAMC1,MELTF,MFGE8,MMP2,PLG,PRSS23,SPARCL1,WFS1
Transcriptional Regulation by NPAS4	0.0221	0.0286	AGO4					Atherosclerosis Signaling	0.171	0.12	CCL11,COL5A3,CSF1,F3,GLG1,IL18,IL1B,IL36A,ITGA4,MSR1,PCYOX1,PDGFA,PDGFB,PLA2G6,PON1,TNFSF14
IL-9 Signaling	0.0221	0.0286	JAK1					Hepatic Cholestasis	0.168	0.117	ABCB4,ADCY7,ADCY9,CCL24,CD70,CHUK,CNTF,ESR1,IL11,IL15,IL18,IL1B,IL1RL1,IL36A,INSR,JUN,MAPK10,NR5A2,PPARA,PPP3R2,PPRC1,PRKAG2,PRKCA,PRKCE,RARA,TNFSF14
Ethanol Degradation II	0.0221	0.0286	DHRS4					MTOR signalling	0.168	0.143	LAMTOR3,RPS6KB1,TSC1,YWHAB
Dilated Cardiomyopathy Signaling Pathway	0	0.0267	CACNA1C,CACNA2D1,DSG2,TTN					Cargo recognition for clathrin-mediated endocytosis	0.163	0.121	CD4,CLTA,CLTCL1,COPS8,EPN1,EREG,IGF2R,IL7R,ITSN1,KIAA0319,LDLR,SGIP1,SNAP91
NAD Signaling Pathway	0	0.0265	ERN1,PARP15,TGFA,TNKS					Gene and protein expression by JAK-STAT signaling after IL-12 stimulation	0.163	0.135	CDC42,CFL1,LCP1,MTAP,RAP1B
Pulmonary Healing Signaling Pathway	0	0.0251	CDC42,CELA1,HNF1A,NOTCH2,WNT11					Receptor-type tyrosine-protein phosphatases	0.163	0.15	PPFIBP1,PTPRD,SLITRK4
ID1 Signaling Pathway	0	0.00498	KLF17					Valine Degradation I	0.163	0.15	ACADSB,BCAT1,ECHDC3
IL-13 Signaling Pathway	0	0.0172	ANO1,JAK1					COPII-mediated vesicle transport	0.163	0.125	ANKRD28,ANKRD44,CNIH1,CTSC,NAPA,SEC22C,SEC23B,TRAPPC2L,TRAPPC9
Immunogenic Cell Death Signaling Pathway	0	0.0111	NLRP3					Neurotransmitter uptake and metabolism In glial cells	0.163	0.25	GLUL
Role of Chondrocytes in Rheumatoid Arthritis Signaling Pathway	0	0.0142	MAP3K7,NLRP3					Threonine catabolism	0.163	0.25	GCAT
Role of Osteoblasts in Rheumatoid Arthritis Signaling Pathway	0	0.0246	CNTF,CTSB,HNF1A,IL11,JAK1,WNT11					Heme Biosynthesis from Uroporphyrinogen-III I	0.163	0.25	PPOX
Role of Osteoclasts in Rheumatoid Arthritis Signaling Pathway	0	0.026	ADAM22,CDC42,COL16A1,COL4A2,COL9A3,CTNNA2,MAP3K7,TNFRSF11A					Phenylethylamine Degradation I	0.163	0.25	ALDH2
Ribonucleotide Reductase Signaling Pathway	0	0.0234	ESR1,PARP15,SMARCA2,TNKS					Taurine Biosynthesis	0.163	0.25	FMO1
Macrophage Alternative Activation Signaling Pathway	0	0.0211	HLA-DQB2,HLA-DRB1,IL10RA,JAK1					Methionine Salvage II (Mammalian)	0.163	0.25	MTR
Neuregulin Signaling	0	0.0171	ERBIN,TGFA					Oxidized GTP and dGTP Detoxification	0.163	0.25	DDX6
Fc Epsilon RI Signaling	0	0.0254	INPP5D,PLA2G2E,PLA2G6					Rapoport-Luebering Glycolytic Shunt	0.163	0.25	PGAM2
Huntington's Disease Signaling	0	0.0246	CASP14,GNB5,GRIN2B,HDAC9,NCOR2,PSMB11,PSMC2					Phenylalanine Degradation I (Aerobic)	0.163	0.25	QDPR
Chaperone Mediated Autophagy Signaling Pathway	0	0.00945	HNF1A,MAP3K7,NCOR2,NFE2L2,NLRP3,PSMB11					Apelin Cardiomyocyte Signaling Pathway	0.159	0.121	GNA11,MAPK10,MAPK6,MYL7,PIK3CA,PLCD4,PLCE1,PLCZ1,PRKCA,PRKCE,SLC8A1,SLC9A3
IL-33 Signaling Pathway	0	0.0162	CASP14,CELA1,MAP3K7					Role of OCT4 in Mammalian Embryonic Stem Cell Pluripotency	0.159	0.13	NANOG,NR5A1,NR5A2,RARA,SALL4,UTF1
Myelination Signaling Pathway	0	0.0214	ADAM22,CDC42,DLC1,HDAC9,NOTCH2,WNT11,ZNF875					Granulocyte Adhesion and Diapedesis	0.159	0.116	C5AR1,CCL11,CCL22,CCL24,CCR4,CLDN1,CLDN15,CLDN7,CSF3,CSF3R,FPR1,FPR3,GLG1,HRH1,IL18,IL1B,IL1RL1,IL36A,ITGA4,ITGAM,MMP2,MMP24
ABRA Signaling Pathway	0	0.0109	JUND					Nonsense-Mediated Decay (NMD)	0.159	0.12	NCBP1,NCBP2,PPP2CA,PPP2R1A,RNPS1,RPL27A,RPL31,RPS15,RPS19,RPS23,RPS27L,SMG5,SMG6,UPF3A
Activin Inhibin Signaling Pathway	0	0.019	HNF1A,IL11,MAP3K7,TLR10					Ribonucleotide Reductase Signaling Pathway	0.159	0.117	BCL2,BTRC,CDH3,E2F5,E2F7,ESR1,HGF,JUN,KRAS,MAPK10,MMP2,PARP11,PARP2,PHF10,PIK3CA,SKP1,SKP2,STAT3,TIPARP,TNKS
DHCR24 Signaling Pathway	0	0.0219	C9,ESR1,POMC					Tryptophan catabolism	0.157	0.167	IDO2,KYNU
WNK Renal Signaling Pathway	0	0.0189	INSR,SUGT1					Mitochondrial biogenesis	0.155	0.125	CHD9,GABPB1,HELZ2,PPARA,PPRC1,PRKAB2,PRKAG2,TBL1X
Acetylcholine Receptor Signaling Pathway	0	0.0258	CACNA1C,CACNA2D1,CASP14,GNAI1,NFE2L2					Semaphorin interactions	0.155	0.125	CFL1,MYH11,MYH14,MYH9,RHOA,SEMA3A,SEMA3E,SEMA5A
NFKBIE Signaling Pathway	0	0.00223	MAP3K7					Energy dependent regulation of mTOR by LKB1-AMPK	0.155	0.138	LAMTOR3,PRKAB2,PRKAG2,TSC1
NRF2-mediated Oxidative Stress Response	0	0.0169	GCLM,JUND,MAP3K7,NFE2L2					Processing of Capped Intronless Pre-mRNA	0.155	0.138	CPSF2,NCBP1,NCBP2,SNRPF
PPARα/RXRα Activation	0	0.0206	HELZ2,INSR,MAP3K7,NCOR2					Clathrin-mediated Endocytosis Signaling	0.154	0.115	AP1S3,AP3D1,AP4E1,CDC42,CLTA,CLTCL1,DNM3,EPN1,FGF1,FGF10,FGF2,IGF1,ITGA5,ITGB4,ITGB5,ITGB8,LDLR,PCYOX1,PDGFA,PDGFB,PIK3CA,PON1,PPP3R2,SNAP91
Aryl Hydrocarbon Receptor Signaling	0	0.0252	ESR1,FAS,NCOR2,NFE2L2					Serotonin Degradation	0.154	0.123	ADH4,ALDH2,ALDH4A1,CSGALNACT1,SULT1B1,UGT1A4,UGT2B17,UGT2B28,UGT3A1
LPS/IL-1 Mediated Inhibition of RXR Function	0	0.0156	CHST11,FABP7,MAP3K7,MGMT					PI Metabolism	0.154	0.122	FIG4,INPP5K,MTMR3,PI4K2B,PIK3CA,PIP4K2A,PTEN,SYNJ2,TNFAIP8L1,TNFAIP8L3
Signaling by Insulin receptor	0	0.0233	INSR					FLT3 Signaling in Hematopoietic Progenitor Cells	0.154	0.122	KRAS,MRAS,PIK3CA,PTPN11,RAP1B,RPS6KA2,RPS6KA5,RPS6KB1,STAT1,STAT3
ISG15 antiviral mechanism	0	0.0282	JAK1,NUP43					KEAP1-NFE2L2 pathway	0.154	0.121	BACH1,BTRC,NFE2L2,PSMA4,PSMC1,PSMC2,PSMD6,PSME4,PSMF1,SKP1,SKP2
Signaling by ERBB2	0	0.02	ERBIN					ATM Signaling	0.154	0.12	BRAT1,HERC2,JUN,MAPK10,NBN,PPP2CA,PPP2R1A,PPP2R2C,RBBP8,SMC1B,SMC2,TOPBP1
Mitochondrial protein import	0	0.0156	ACO2					Endocannabinoid Developing Neuron Pathway	0.154	0.118	ADCY7,ADCY9,GNAO1,GNB4,GNB5,KRAS,MAPK10,MAPK6,MRAS,PIK3CA,PRKAG2,RAC2,RAP1B,RHOA,STAT3
Signaling by SCF-KIT	0	0.0233	FER					Resolution of Abasic Sites (AP sites)	0.153	0.132	LIG1,NEIL2,PARP2,POLD2,RPA1
Degradation of the extracellular matrix	0	0.0152	ADAMTS1					Cell Cycle Regulation by BTG Family Proteins	0.153	0.132	E2F5,E2F7,PPP2CA,PPP2R1A,PPP2R2C
Phase II - Conjugation of compounds	0	0.0149	N6AMT1					Production of Nitric Oxide and Reactive Oxygen Species in Macrophages	0.148	0.115	CDC42,CHUK,CYBB,IRF8,JUN,MAP3K2,MAPK10,NCF2,PCYOX1,PIK3CA,PON1,PPARA,PPP2CA,PPP2R1A,PPP2R2C,PRKCA,PRKCE,RAC2,RAP1B,RHOA,RHOH,STAT1
Telomere Maintenance	0	0.0274	POLD2,RTEL1					Necroptosis Signaling Pathway	0.148	0.116	CAMK2A,CAMK2D,CAPN11,CAPN8,CASP8,CHUK,CYBB,GLUL,IFNAR1,MERTK,PLA2G6,PPP3R2,RBL2,STAT1,TIMM10,TOMM22,TOMM7,TRPM7
Electron transport, ATP synthesis, and heat production by uncoupling proteins	0	0.0234	COA1,NDUFA10,TMEM186					Synaptic adhesion-like molecules	0.148	0.143	DLG1,GRIN2A,PTPRD
MyD88:MAL(TIRAP) cascade initiated on plasma membrane	0	0.0238	MAP3K7					Histamine Degradation	0.148	0.143	ALDH2,ALDH4A1,HNMT
MyD88-independent TLR4 cascade	0	0.027	MAP3K7					RAB geranylgeranylation	0.148	0.123	RAB17,RAB21,RAB27B,RAB36,RAB3B,RAB42,RAB44,RABGGTA
Complement cascade	0	0.00741	C9					ERB2-ERBB3 Signaling	0.148	0.123	JUN,KRAS,MRAS,NRG1,PIK3CA,PTEN,RAP1B,STAT3
DDX58/IFIH1-mediated induction of interferon-alpha/beta	0	0.0253	IFNA16,NLRC5					Pyridoxal 5'-phosphate Salvage Pathway	0.148	0.123	CDK18,GRK4,MAK,MAPK6,PAK5,PDXK,POMK,PRKCE
Signaling by TGF-beta Receptor Complex	0	0.0189	NEDD4L					IL-27 Signaling Pathway	0.148	0.117	C5AR1,HLA-A,HLA-B,HLA-C,IFNAR1,IL1RL1,IRF8,LPAR4,MR1,PIK3CA,RORA,SMAD3,STAT1,STAT3,TLR6
Plasma lipoprotein assembly, remodeling, and clearance	0	0.0132	AP2B1					TR/RXR Activation	0.148	0.117	AKR1C1/AKR1C2,COL6A3,ITGA5,LDLR,MBP,NCOR2,PCK1,PFKP,PIK3CA,PPARA,RAB3B,RPS6KB1,RXRG,SCARB1,SREBF2
Cytosolic sensors of pathogen-associated DNA	0	0.0217	XRCC5					RNA polymerase II transcribes snRNA genes	0.148	0.12	ELL2,INTS11,INTS6,NCBP1,NCBP2,PHAX,POLR2B,POLR2C,SUPT5H,TAF8
Regulation of beta-cell development	0	0.0238	HNF1A					ID1 Signaling Pathway	0.146	0.114	ATF6,BCL2,BMPR1A,CHRM5,CHRNA2,CHRNA4,FGF2,FGFR2,FGFRL1,IGF1R,KRAS,LYN,MMP2,MRAS,NANOG,PIK3CA,PTEN,PTK7,RAP1B,SMAD3,STAT3,TGFBR3,ZNF148
Signaling by NTRK1 (TRKA)	0	0.0247	AP2B1,PPP2R1A					Regulation of TP53 Activity through Acetylation	0.144	0.133	CHD4,KAT6A,PIP4K2A,PML
Pre-NOTCH Expression and Processing	0	0.0263	AGO4,NOTCH2					Protein ubiquitination	0.144	0.133	OTULIN,UBA6,UBE2H,UBE2Z
p75 NTR receptor-mediated signalling	0	0.02	AKAP13,ARHGEF11					FOXO-mediated transcription of oxidative stress, metabolic and neuronal genes	0.144	0.133	NPY,NR3C1,PCK1,SMAD3
RNA Polymerase II Transcription	0	0.0134	SNRPF,SRSF1					Reelin Signaling in Neurons	0.144	0.116	ARHGEF18,CAMK2A,CAMK2D,CDC42,CFL1,GRIN2A,GRIN3A,ITGA5,LYN,MAPK10,MAPT,PDK1,PIK3CA,RAP1B,RELN,RHOA
Binding and Uptake of Ligands by Scavenger Receptors	0	0.0179	CD163,COL4A2					MAP kinase activation	0.144	0.128	BTRC,CHUK,MAPK10,NOD2,SKP1
Fc epsilon receptor (FCERI) signaling	0	0.0194	MAP3K7,PAK1,PSMB11,PSMC2					Superpathway of Methionine Degradation	0.144	0.128	CTH,EEF1AKMT2,MGMT,MTR,NSUN4
Oxidative Stress Induced Senescence	0	0.0116	AGO4					p38 MAPK Signaling	0.144	0.117	CDC25B,IL18,IL1B,IL1RL1,IL36A,MAPT,MAX,MKNK2,PLA2G6,RPS6KA2,RPS6KA5,RPS6KB1,STAT1,TIFA
SUMOylation of DNA damage response and repair proteins	0	0.0263	NUP43,STAG1					Immunoregulatory interactions between a Lymphoid and a non-Lymphoid cell	0.144	0.114	CD226,CD34,CD96,FCGR3A/FCGR3B,HLA-A,HLA-B,HLA-C,ICAM3,IGHV3-11,ITGA2,ITGA4,KIR2DL1/KIR2DL3,KIR3DL1,KLRD1,LAIR1,LILRA4,LILRB3,MICA,NCR3LG1,NECTIN2,OSCAR,PVR,TREML2
SUMOylation of ubiquitinylation proteins	0	0.0263	NUP43					DNA Damage Bypass	0.144	0.125	CUL4A,CUL4B,DTL,POLD2,RPA1,USP10
HSP90 chaperone cycle for steroid hormone receptors in the presence of ligand	0	0.0182	DCTN5					Meiotic recombination	0.144	0.125	H2BC11,MLH1,NBN,RBBP8,RPA1,TEX15
Cellular response to heat stress	0	0.0103	NUP43					Regulation of TP53 Activity through Phosphorylation	0.144	0.118	NBN,PRKAB2,PRKAG2,RBBP8,RHNO1,RMI1,RPA1,TAF2,TAF4,TOPBP1,TP53INP1
Regulation of Insulin-like Growth Factor (IGF) transport and uptake by IGFBPs	0	0.0161	PDIA6,SDC2					Cytosolic iron-sulfur cluster assembly	0.144	0.154	MMS19,RTEL1
Striated Muscle Contraction	0	0.0278	TTN					Transcriptional regulation of testis differentiation	0.144	0.154	AMH,NR5A1
Transport of bile salts and organic acids, metal ions and amine compounds	0	0.0241	SLC41A1,SLC6A11					Assembly of RNA Polymerase I Complex	0.144	0.154	POLR1D,POLR1E
Transport of inorganic cations/anions and amino acids/oligopeptides	0	0.0192	SLC1A4,SLC38A1					NAD biosynthesis II (from tryptophan)	0.144	0.154	KYNU,NMNAT3
Transport of vitamins, nucleosides, and related molecules	0	0.0244	SLC35A3					Cholesterol Biosynthesis I	0.144	0.154	FDFT1,MSMO1
NoRC negatively regulates rRNA expression	0	0.0263	TTF1					NAD Phosphorylation and Dephosphorylation	0.144	0.154	ACP4,PXYLP1
Deadenylation-dependent mRNA decay	0	0.0182	DCP1B					Cholesterol Biosynthesis II (via 24,25-dihydrolanosterol)	0.144	0.154	FDFT1,MSMO1
Vasopressin regulates renal water homeostasis via Aquaporins	0	0.0233	GNB5					Guanosine Nucleotides Degradation III	0.144	0.154	NT5C1A,NT5C2
Activation of NMDA receptors and postsynaptic events	0	0.0238	GRIN2B,RASGRF1					Cholesterol Biosynthesis III (via Desmosterol)	0.144	0.154	FDFT1,MSMO1
Smooth Muscle Contraction	0	0.0233	PAK1					Xenobiotic Metabolism CAR Signaling Pathway	0.14	0.113	ALDH16A1,ALDH2,ALDH4A1,CHST11,FMO1,FMO2,GAL3ST2,GSTT1,HS3ST1,HS3ST3B1,PPP2CA,PPP2R1A,PPP2R2C,PRKCA,PRKCE,SULT1B1,SULT2B1,UGT1A4,UGT2B17,UGT2B28,UST,WSCD1
Cell junction organization	0	0.0109	CADM2					HDR through Homologous Recombination (HRR) or Single Strand Annealing (SSA)	0.14	0.116	BRCC3,ERCC4,H2BC11,HERC2,MUS81,NBN,POLD2,RBBP8,RHNO1,RMI1,RPA1,RTEL1,TOPBP1
Regulation of mitotic cell cycle	0	0.0227	PSMB11,PSMC2					Erythropoietin Signaling Pathway	0.14	0.114	CCND2,CD70,CNTF,HBG1,IL11,IL15,IL18,IL1B,IL36A,JUN,KRAS,MRAS,PIK3CA,PRKCA,PRKCE,RAC2,RAP1B,RPS6KB1,TNFSF14,XIAP
SUMOylation of chromatin organization proteins	0	0.0179	NUP43					Non-Small Cell Lung Cancer Signaling	0.14	0.117	CCND2,E2F5,HDAC4,HDAC7,KRAS,MRAS,PIK3CA,PRKCA,RAP1B,RBL2,RXRG
SUMOylation of RNA binding proteins	0	0.0217	NUP43					LPS-stimulated MAPK Signaling	0.14	0.118	CDC42,CHUK,JUN,KRAS,MAPK10,MRAS,PIK3CA,PRKCA,PRKCE,RAP1B
SUMOylation of DNA replication proteins	0	0.0222	NUP43					SUMOylation of DNA damage response and repair proteins	0.14	0.118	HDAC7,HERC2,NUP88,PHC2,PML,RAD21,RPA1,SMC5,SMC6
Hedgehog 'off' state	0	0.0177	PSMB11,PSMC2					Angiopoietin Signaling	0.14	0.118	ANGPT2,CHUK,KRAS,MRAS,PAK5,PIK3CA,PTK2,PTPN11,RAP1B
TP53 Regulates Metabolic Genes	0	0.0114	AGO4					Mitotic Roles of Polo-Like Kinase	0.14	0.119	CDC25B,ESPL1,PLK5,PPP2CA,PPP2R1A,PPP2R2C,PRC1,RAD21
Hedgehog 'on' state	0	0.0233	PSMB11,PSMC2					Iron uptake and transport	0.14	0.121	ATP6V0E2,ATP6V1B1,FLVCR1,IREB2,SKP1,SLC40A1,STEAP3
Nucleotide Excision Repair	0	0.0103	POLD2					Role of CHK Proteins in Cell Cycle Checkpoint Control	0.14	0.121	E2F5,E2F7,NBN,PPP2CA,PPP2R1A,PPP2R2C,RPA1
Interleukin-4 and Interleukin-13 signaling	0	0.0273	JAK1,POMC,SOCS5					MSP-RON Signaling Pathway	0.14	0.121	CSF1,ITGAM,KLK10,KLK11,KLK7,PIK3CA,RPS6KA2
TP53 Regulates Transcription of Cell Cycle Genes	0	0.0204	CARM1					Neurotransmitter release cycle	0.14	0.125	CASK,SLC18A2,SLC1A6,SLC5A7,SNAP25
TP53 Regulates Transcription of DNA Repair Genes	0	0.0143	MLH1					Retinol Biosynthesis	0.14	0.122	CES1,DAGLB,LIPG,PNLIPRP3,RDH10,RDH8
RNA polymerase II transcribes snRNA genes	0	0.0241	INTS6,SSU72					Xenobiotic Metabolism PXR Signaling Pathway	0.14	0.113	ALDH16A1,ALDH2,ALDH4A1,CAMK2A,CAMK2D,CES1,CHST11,GAL3ST2,GSTT1,HS3ST1,HS3ST3B1,NCOR2,PRKAG2,PRKCA,PRKCE,SULT1B1,SULT2B1,UGT1A4,UGT2B17,UGT2B28,UST,WSCD1
DNA Replication Pre-Initiation	0	0.0192	MCM8,PSMC2					Mitotic G1 phase and G1/S transition	0.14	0.115	CCND2,E2F5,LYN,MAX,PPP2CA,PPP2R1A,PRIM2,PSMA4,PSMC1,PSMC2,PSMD6,PSMF1,RBL2,SKP1,SKP2
Processing of Capped Intron-Containing Pre-mRNA	0	0.0174	CWC27,NUP43,PRCC,SNRPF,SRSF1					Transmission across Electrical Synapses	0.14	0.2	GJC1
Resolution of Abasic Sites (AP sites)	0	0.0263	POLD2					FasL/ CD95L signaling	0.14	0.2	CASP8
TNF signaling	0	0.0175	MAP3K7					Reelin signalling pathway	0.14	0.2	RELN
Nucleosome assembly	0	0.0204	CENPM					Intestinal absorption	0.14	0.2	SLC2A5
Transcriptional Regulation by VENTX	0	0.025	AGO4					Creatine-phosphate Biosynthesis	0.14	0.2	MAP4K4
Transcriptional regulation by RUNX3	0	0.0208	PSMC2,TEAD1					Myo-inositol Biosynthesis	0.14	0.2	IMPA2
Transcriptional regulation by RUNX2	0	0.0196	ITGBL1					Lysine Degradation V	0.14	0.2	AASDH
RUNX1 regulates megakaryocyte differentiation and platelet function	0	0.0172	AGO4					Trans, trans-farnesyl Diphosphate Biosynthesis	0.14	0.2	IDI1
Gene and protein expression by JAK-STAT signaling after IL-12 stimulation	0	0.027	CDC42					Glutamate Degradation III (via 4-aminobutyrate)	0.14	0.2	GAD1
Carboxyterminal post-translational modifications of tubulin	0	0.0222	TTL					Acetate Conversion to Acetyl-CoA	0.14	0.2	DIP2A
Post-translational protein phosphorylation	0	0.0187	PDIA6,SDC2					Transport of inorganic cations/anions and amino acids/oligopeptides	0.137	0.115	SLC15A3,SLC1A6,SLC25A22,SLC26A7,SLC36A1,SLC38A4,SLC43A2,SLC4A5,SLC7A7,SLC8A1,SLC9A3,SLC9A9
Signaling by NOTCH3	0	0.02	FABP7					Hedgehog 'on' state	0.134	0.116	GAS8,IQCE,PSMA4,PSMC1,PSMC2,PSMD6,PSME4,PSMF1,PTCH1,PTCH2
Meiotic recombination	0	0.0208	MLH1					ERBB4 Signaling	0.133	0.118	ERBB4,KRAS,MRAS,NRG1,PIK3CA,PRKCA,PRKCE,RAP1B
Iron uptake and transport	0	0.0172	ALAD					Nicotine Degradation II	0.133	0.118	CSGALNACT1,CYP1B1,FMO1,FMO2,UGT1A4,UGT2B17,UGT2B28,UGT3A1
Sensory perception of taste	0	0.0213	SCN4B					Metabolism of polyamines	0.133	0.119	AGMAT,PSMA4,PSMC1,PSMC2,PSMD6,PSME4,PSMF1
Expression and translocation of olfactory receptors	0	0.0201	OR10A2,OR10D3,OR10H1,OR10H5,OR51L1,OR56B1,OR6F1,OR9Q2					MYC Mediated Apoptosis Signaling	0.133	0.12	BCL2,BCL2L11,CASP8,CHUK,MAX,PRKAG2
Kinesins	0	0.0164	KIF6					Assembly of RNA Polymerase II Complex	0.133	0.12	DR1,POLR2B,POLR2C,TAF2,TAF4,TAF6L
Signaling by the B Cell Receptor (BCR)	0	0.0176	MAP3K7,PSMB11,PSMC2					FAT10 Cancer Signaling Pathway	0.133	0.12	CHUK,EEF1A1,SMAD3,STAT3,TCF7L2,TGFBR3
Formation of WDR5-containing histone-modifying complexes	0	0.0238	PHF20					Transport of vitamins, nucleosides, and related molecules	0.133	0.122	ARL2BP,SLC28A1,SLC28A3,SLC29A3,SLCO4C1
Acute Phase Response Signaling	0	0.027	C9,HNF1A,MAP3K7,SOCS5,VWF					Acetylcholine binding and downstream events	0.133	0.143	CHRNA2,CHRNA4
Hepatic Cholestasis	0	0.0269	CNTF,ESR1,HNF1A,IL11,INSR,MAP3K7					LGI-ADAM interactions	0.133	0.143	CACNG2,CACNG8
LXR/RXR Activation	0	0.0163	C9,NCOR2					Formation of axial mesoderm	0.133	0.143	SMAD3,TBXT
Mitochondrial Dysfunction	0	0.0262	ACO2,ADRB3,CACNA1C,CACNA2D1,COX10,FBXW7,NDUFA10,NFE2L2,NOS1					Leukotriene Biosynthesis	0.133	0.143	GGT6,LTC4S
Pancreatic Secretion Signaling Pathway	0	0.0161	ANO1,ARHGEF11,ATP2B2,PPP1R3C					Urate Biosynthesis/Inosine 5'-phosphate Degradation	0.133	0.143	NT5C1A,NT5C2
VDR/RXR Activation	0	0.0256	CSNK2A1,NCOR2					Signaling by NODAL	0.133	0.13	FURIN,PCSK6,SMAD3
HEY1 Signaling Pathway	0	0.0186	MFAP5,NCOR2,NOTCH2					Metabolism of porphyrins	0.133	0.13	FLVCR1,PPOX,UGT1A4
Sleep REM Signaling Pathway	0	0.018	CNTF,IL11					Formation of paraxial mesoderm	0.133	0.13	MAML3,RBPJ,TBXT
WNT/SHH Axonal Guidance Signaling Pathway	0	0.0201	HNF1A,WNT11,ZNF875					Differential Regulation of Cytokine Production in Intestinal Epithelial Cells by IL-17A and IL-17F	0.133	0.13	CSF3,DEFB1,IL1B
Nuclear Cytoskeleton Signaling Pathway	0	0.0273	CDH23,CSNK2A1,DCTN5,KIF6,NUP43,XRCC5					Pyrimidine Deoxyribonucleotides De Novo Biosynthesis I	0.133	0.13	AK7,NME7,PCK1
PXR/RXR Activation	0	0.0154	INSR					Apelin Cardiac Fibroblast Signaling Pathway	0.133	0.13	ANGPT2,PRKAB2,PRKAG2
Tight Junction Signaling	0	0.0222	CDC42,JAM3,PPM1L,PPP2R1A					P2Y Purinergic Receptor Signaling Pathway	0.132	0.113	ADCY7,ADCY9,GNB4,GNB5,JUN,KRAS,MRAS,PIK3CA,PLCD4,PLCE1,PLCZ1,PRKAG2,PRKCA,PRKCE,RAP1B
TR/RXR Activation	0	0.0156	NCOR2,RAB3B					Regulation of the Epithelial Mesenchymal Transition in Development Pathway	0.132	0.115	FZD3,FZD7,PTCH1,PTCH2,PYGO1,RBPJ,TCF4,TCF7L1,TCF7L2,WNT10B
RAR Activation	0	0.0256	AKR1C4,CARM1,CDC42,CNTF,CSNK2A1,IL11,MEIS2,MPPED2,NCOR2,PDE9A,SMARCA2					WNK Renal Signaling Pathway	0.127	0.113	CASR,IGF1,INSR,LRRC8B,NPR3,PIK3CA,PRKCA,PRKCE,RPS6KA5,SKP1,WNK1,XIAP
Erythropoietin Signaling Pathway	0	0.0114	CNTF,IL11					Xenobiotic Metabolism General Signaling Pathway	0.127	0.112	ABCA2,ABCA4,GSTT1,KRAS,MAP3K2,MRAS,NFE2L2,PIK3CA,PPARA,PRKCA,PRKCE,RAP1B,SLC9C2,UGT1A4,UGT2B17,UGT2B28
α-Adrenergic Signaling	0	0.0275	EPM2A,GNAI1,GNB5					Endometrial Cancer Signaling	0.127	0.117	APC2,KRAS,MLH1,MRAS,PIK3CA,PTEN,RAP1B
Activation of IRF by Cytosolic Pattern Recognition Receptors	0	0.0154	IFNA16					Triacylglycerol Degradation	0.127	0.117	ALDH2,CES1,DAGLB,LARS1,LIPG,PLA1A,PNLIPRP3
IL-8 Signaling	0	0.0143	CDC42,GNAI1,GNB5					PCP (Planar Cell Polarity) Pathway	0.127	0.117	FZD3,FZD7,JUN,MAPK10,RHOA,VANGL1,WNT10B
IL-12 Signaling and Production in Macrophages	0	0.0219	IFNA16,IL10RA,RAB7A,TNFRSF11A,XRCC5					TGF-β Signaling	0.125	0.113	AMH,BCL2,BMP7,BMPR1A,CDC42,JUN,KRAS,MRAS,RAP1B,RNF111,SMAD3
Role of RIG1-like Receptors in Antiviral Innate Immunity	0	0.0217	IFNA16					Transcriptional regulation of granulopoiesis	0.125	0.118	CSF3R,FLI1,H2BC11,PML,RARA,STAT3
Role of NFAT in Regulation of the Immune Response	0	0.0058	GNAI1,GNB5,HLA-A,HLA-B,HLA-DQB2,HLA-DRB1					TCF dependent signaling in response to WNT	0.125	0.111	BTRC,CCDC88C,DACT1,FRAT1,H2BC11,HECW1,LRP6,PPP2CA,PPP2R1A,PSMA4,PSMC1,PSMC2,PSMD6,PSME4,PSMF1,PYGO1,TCF4,TCF7L1,TCF7L2,TLE6,TNKS,XIAP
FcγRIIB Signaling in B Lymphocytes	0	0.00565	CACNA1C,CACNA2D1,INPP5D					Mitotic G2-G2/M phases	0.125	0.111	AKAP9,BORA,BTRC,CDC25B,CENPJ,CEP135,CEP43,GTSE1,HAUS3,NME7,PCM1,PHLDA1,PPP2CA,PPP2R1A,PSMA4,PSMC1,PSMC2,PSMD6,PSME4,PSMF1,SKP1,TUBA8
CCR5 Signaling in Macrophages	0	0.01	CACNA1C,CACNA2D1,FAS,GNAI1,GNB5					Regulation of beta-cell development	0.124	0.119	FGF10,HNF4G,MAML3,NR5A2,RBPJ
CD40 Signaling	0	0.0149	MAP3K7					April Mediated Signaling	0.124	0.119	CHUK,JUN,MAPK10,NFATC1,TNFRSF13B
Calcium-induced T Lymphocyte Apoptosis	0	0.0087	HLA-A,HLA-B,HLA-DQB2,HLA-DRB1					Intrinsic Prothrombin Activation Pathway	0.124	0.119	COL5A3,KLK10,KLK11,KLK7,KNG1
Cytotoxic T Lymphocyte-mediated Apoptosis of Target Cells	0	0.00941	FAS,HLA-A,HLA-B,HLA-C					Bladder Cancer Signaling	0.124	0.112	E2F5,FGF1,FGF10,FGF2,HDAC4,HDAC7,KRAS,MMP2,MMP24,MRAS,RAP1B,RBL2,RPS6KA5
CD27 Signaling in Lymphocytes	0	0.0175	MAP3K7					Maturity Onset Diabetes of Young (MODY) Signaling	0.124	0.114	APOL2,CACNA1B,CACNA1D,CACNA2D1,CACNB2,CACNG2,CACNG8,FABP2,INSR
IL-17 Signaling	0	0.0267	CNTF,IL11,JAK1,MAP3K7,SRSF1					Post-translational protein phosphorylation	0.121	0.112	AMBN,CHGB,CSF1,IGFBP7,KNG1,LAMB1,LAMC1,MELTF,MFGE8,PRSS23,SPARCL1,WFS1
CTLA4 Signaling in Cytotoxic T Lymphocytes	0	0.0148	AP2B1,CD8B,HLA-A,HLA-B,HLA-C,HLA-DQB2,HLA-DRB1,PPM1L,PPP2R1A					IL-22 Signaling	0.119	0.125	MAPK10,STAT1,STAT3
Induction of Apoptosis by HIV1	0	0.0154	FAS					Tumoricidal Function of Hepatic Natural Killer Cells	0.119	0.125	CASP8,DFFB,SERPINB9
T Helper Cell Differentiation	0	0.0106	HLA-A,HLA-B,HLA-DQB2,HLA-DRB1,IL10RA					Methionine Degradation I (to Homocysteine)	0.119	0.125	EEF1AKMT2,MGMT,NSUN4
CD28 Signaling in T Helper Cells	0	0.0135	ARPC1B,CDC42,HLA-A,HLA-B,HLA-DQB2,HLA-DRB1,PAK1					Regulation of cholesterol biosynthesis by SREBP (SREBF)	0.118	0.133	MBTPS2,SREBF2
IL-15 Signaling	0	0.0019	JAK1					Mitotic Telophase/Cytokinesis	0.118	0.133	PDS5B,RAD21
Role of Cytokines in Mediating Communication between Immune Cells	0	0.0185	IFNA16					Telomere Extension by Telomerase	0.118	0.133	NBN,TNKS
Dendritic Cell Maturation	0	0.00839	HLA-A,HLA-B,HLA-C,HLA-DQB2,HLA-DRB1					Choline Biosynthesis III	0.118	0.133	CHPT1,NAPEPLD
HIF1α Signaling	0	0.0191	HIF1AN,HKDC1,RAN,TGFA					Glycosaminoglycan metabolism	0.118	0.113	B3GAT2,CSGALNACT1,CSGALNACT2,DSE,GPC1,GPC5,GPC6,HSPG2,UST
Melatonin Signaling	0	0.0139	GNAI1					Dopamine Receptor Signaling	0.118	0.113	ADCY7,ADCY9,GCH1,PPP2CA,PPP2R1A,PPP2R2C,PRKAG2,QDPR,SLC18A2
Angiopoietin Signaling	0	0.0132	PAK1					Synthesis of Lipoxins (LX)	0.118	0.167	LTC4S
Relaxin Signaling	0	0.0258	GNAI1,GNB5,MPPED2,PDE9A					Creatine metabolism	0.118	0.167	GATM
Factors Promoting Cardiogenesis in Vertebrates	0	0.0196	HNF1A,MAP3K7,WNT11					Lipid particle organization	0.118	0.167	CIDEA
Renin-Angiotensin Signaling	0	0.00826	PAK1					Pentose Phosphate Pathway (Non-oxidative Branch)	0.118	0.167	TKTL1
Thrombin Signaling	0	0.0178	ARHGEF11,CDC42,GNAI1,GNB5					Tryptophan Degradation to 2-amino-3-carboxymuconate Semialdehyde	0.118	0.167	KYNU
CDK5 Signaling	0	0.0261	PPM1L,PPP1R3C,PPP2R1A					Zymosterol Biosynthesis	0.118	0.167	MSMO1
ICOS-ICOSL Signaling in T Helper Cells	0	0.00986	HLA-A,HLA-B,HLA-DQB2,HLA-DRB1,INPP5D					NAD Biosynthesis III	0.118	0.167	NMNAT3
Lipid Antigen Presentation by CD1	0	0.00241	AP2B1					B Cell Activating Factor Signaling	0.118	0.116	CHUK,JUN,MAPK10,NFATC1,TNFRSF13B
HMGB1 Signaling	0	0.024	CDC42,CNTF,IL11,KAT6B					Histone Modification Signaling Pathway	0.118	0.108	BAHD1,BAZ2A,BRD2,BRWD1,CBX7,CHD4,CHUK,ESR1,HDAC4,HLCS,ING1,ING3,KAT6A,KAT6B,KDM4C,KDM8,L3MBTL2,MAPK10,MMP2,MORC4,NEAT1,NSD1,PRDM5,PYGO1,RIOX2,RPS6KA5,SMYD3,TRIM24,UHRF1,USP22,YWHAB,ZCWPW2
FLT3 Signaling in Hematopoietic Progenitor Cells	0	0.0122	INPP5D					Translocation of SLC2A4 (GLUT4) to the plasma membrane	0.118	0.113	MYH9,MYO5A,PRKAB2,PRKAG2,RALGAPB,STXBP3,TUBA8,YWHAB
Polyamine Regulation in Colon Cancer	0	0.0169	CSNK2A1					ROBO SLIT Signaling Pathway	0.118	0.11	CDC42,JUN,LYN,MMP2,MYL7,NDFIP1,NRXN3,PAK5,PAX9,PRKAG2,RHOA,ROBO1,SLIT2,SRGAP1
Cholecystokinin/Gastrin-mediated Signaling	0	0.0168	CDC42,EPHA4					Airway Pathology in Chronic Obstructive Pulmonary Disease	0.117	0.11	CD70,CNTF,FGF1,FGF10,FGF2,IL11,IL15,IL18,IL1B,IL36A,MMP2,TNFSF14,TSLP
Human Embryonic Stem Cell Pluripotency	0	0.0149	FGF4,JAK1,WNT11					UFMylation Signaling Pathway	0.117	0.113	ERN1,ESR1,IL1B,NBN,PDK1,UFSP2,XBP1
Melanocyte Development and Pigmentation Signaling	0	0.0102	POMC					IL-2 Signaling	0.117	0.113	IL2RB,JUN,KRAS,MRAS,PIK3CA,PTPN11,RAP1B
Antiproliferative Role of Somatostatin Receptor 2	0	0.026	GNB5,NOS1					Antimicrobial peptides	0.117	0.118	LTF,PRSS3,REG3G,SLC11A1
Androgen Signaling	0	0.0237	CACNA1C,CACNA2D1,GNAI1,GNB5					Cargo concentration in the ER	0.117	0.118	CNIH1,CTSC,MIA2,SEC23B
Role of OCT4 in Mammalian Embryonic Stem Cell Pluripotency	0	0.0217	FGF4					Transcriptional Regulation by E2F6	0.117	0.118	EPC1,L3MBTL2,MAX,RBBP8
Aldosterone Signaling in Epithelial Cells	0	0.0174	CRYAA/LOC102724652,PIP5K1B,PIP5K1C					Fatty Acid β-oxidation I	0.117	0.118	ACSBG2,ACSL3,ACSL6,ECHDC3
Role of NANOG in Mammalian Embryonic Stem Cell Pluripotency	0	0.0161	JAK1,WNT11					Role of Pattern Recognition Receptors in Recognition of Bacteria and Viruses	0.113	0.109	C5AR1,CD70,CNTF,IL11,IL15,IL18,IL1B,IL36A,MAPK10,MBL2,NOD2,OAS3,PIK3CA,PRKCA,PRKCE,TLR6,TNFSF14
Growth Hormone Signaling	0	0.0141	SOCS5					Regulation of Apoptosis	0.113	0.113	PSMA4,PSMC1,PSMC2,PSMD6,PSME4,PSMF1
Prolactin Signaling	0	0.0211	NMI,SOCS5					Mitotic Prometaphase	0.112	0.108	AKAP9,CENPE,CENPJ,CENPN,CENPS/CENPS-CORT,CEP135,CEP43,DYNC1LI2,HAUS3,KNL1,KNTC1,NME7,NSL1,PCM1,PDS5B,PPP2CA,PPP2R1A,RAD21,SKA1,SMC2,TAOK1,TUBA8
Prostate Cancer Signaling	0	0.00877	HDAC9					Ethanol Degradation IV	0.111	0.12	ALDH2,ALDH4A1,DIP2A
Type I Diabetes Mellitus Signaling	0	0.0177	FAS,HLA-A,HLA-B,HLA-C,HLA-DQB2,HLA-DRB1,JAK1,MAP3K7,SOCS5					SUMOylation of transcription cofactors	0.108	0.114	CASP8AP2,NCOR2,PHC2,ZNF131,ZNF350
Small Cell Lung Cancer Signaling	0	0.0208	HDAC9,NOS1					Regulation of mRNA stability by proteins that bind AU-rich elements	0.108	0.114	DIS3,KHSRP,PRKCA,YWHAB,ZFP36L1
Primary Immunodeficiency Signaling	0	0.0164	AICDA					IL-6 Signaling	0.105	0.109	CHUK,IL18,IL1B,IL1RL1,IL36A,JUN,KRAS,MAP4K4,MAPK10,MRAS,PIK3CA,PTPN11,RAP1B,STAT3
Allograft Rejection Signaling	0	0.0123	FAS,HLA-A,HLA-B,HLA-C,HLA-DQB2,HLA-DRB1					Estrogen-Dependent Breast Cancer Signaling	0.105	0.11	ESR1,HSD17B12,IGF1,IGF1R,JUN,KRAS,MRAS,PIK3CA,RAP1B
Glioma Signaling	0	0.016	HDAC9,TGFA					JAK/STAT Signaling	0.105	0.11	JUN,KRAS,MRAS,PIK3CA,PTPN1,PTPN11,RAP1B,STAT1,STAT3
Autoimmune Thyroid Disease Signaling	0	0.0131	FAS,HLA-A,HLA-B,HLA-C,HLA-DQB2,HLA-DRB1					AMPK Signaling	0.105	0.107	AK7,CHRM5,CHRNA2,CHRNA4,CPT1A,EPM2A,GNA11,GNA14,GNA15,GNAO1,GNAS,GNB4,GNB5,INSR,MRAS,PFKFB2,PFKP,PHF10,PIK3CA,PPP2CA,PPP2R1A,PPP2R2C,PRKAB2,PRKAG2,RPS6KB1,TSC1
Acute Myeloid Leukemia Signaling	0	0.011	HNF1A					Granzyme B Signaling	0.105	0.125	CASP8,DFFB
Thyroid Cancer Signaling	0	0.0253	HNF1A,INSR					Extrinsic Prothrombin Activation Pathway	0.105	0.125	F3,TFPI
Bladder Cancer Signaling	0	0.0259	FGF4,FGF9,HDAC9					Chondroitin Sulfate Degradation (Metazoa)	0.105	0.125	ARSB,GM2A
Graft-versus-Host Disease Signaling	0	0.0135	FAS,HLA-A,HLA-B,HLA-C,HLA-DQB2,HLA-DRB1					Ethanol Degradation II	0.105	0.114	ADH4,ALDH2,ALDH4A1,DIP2A
Chronic Myeloid Leukemia Signaling	0	0.0252	FAS,HDAC9,HNF1A,NOTCH2,RAN,WNT11,ZNF875					RHO GTPases Activate Formins	0.104	0.108	CDC42,CENPE,CENPN,CENPS/CENPS-CORT,DYNC1LI2,FMNL1,KNL1,KNTC1,NSL1,PPP2CA,PPP2R1A,RHOA,SKA1,TAOK1,TUBA8
Non-Small Cell Lung Cancer Signaling	0	0.0213	HDAC9,TGFA					Clathrin-mediated endocytosis	0.1	0.108	CD4,CLTA,CLTCL1,DNM3,EPN1,EREG,IGF2R,IL7R,ITSN1,KIAA0319,LDLR,SGIP1,SNAP91,SYNJ2
Gα12/13 Signaling	0	0.015	CDC42,CDH23					Melatonin Degradation I	0.0993	0.109	CSGALNACT1,CYP1B1,SULT1B1,UGT1A4,UGT2B17,UGT2B28,UGT3A1
p70S6K Signaling	0	0.00691	GNAI1,JAK1,PPM1L,PPP2R1A					Arachidonic acid metabolism	0.0993	0.111	CYP1B1,CYP4F22,LTC4S,PON1,PON3
G Protein Signaling Mediated by Tubby	0	0.00641	GNAI1,GNB5,INSR					MicroRNA Biogenesis Signaling Pathway	0.0993	0.107	DIS3,ESR1,ESR2,FGF2,HGF,IGF1,KHSRP,KRAS,MRAS,MTCL1,NUP88,PDGFB,PIK3CA,PNPT1,POLR2B,POLR2C,QKI,RAP1B,RPS6KB1,SMAD3
Communication between Innate and Adaptive Immune Cells	0	0.00644	CD8B,HLA-A,HLA-B,HLA-C,HLA-DRB1,TLR10					IL-17 Signaling	0.0993	0.107	CCL11,CCL22,CD70,CNTF,CSF3,DEFB1,IL11,IL15,IL18,IL1B,IL36A,JUN,KRAS,MAPK10,MMP2,MRAS,MUC5AC,PIK3CA,RAP1B,TNFSF14
Systemic Lupus Erythematosus Signaling	0	0.00657	C9,HLA-A,HLA-B,HLA-C,IFNA16,INPP5D,SNRPF					Role of JAK1, JAK2 and TYK2 in Interferon Signaling	0.0985	0.115	IFNAR1,STAT1,STAT3
CDC42 Signaling	0	0.0208	ARPC1B,CDC42,CDC42BPA,EXOC2,EXOC3,HLA-A,HLA-B,HLA-C,HLA-DQB2,HLA-DRB1,PAK1,WIPF1					Insulin Receptor Signaling	0.0985	0.107	EPM2A,INPP5B,INPP5K,INSR,KRAS,MRAS,PIK3CA,PRKAG2,PTEN,PTPN1,PTPN11,RAP1B,RPS6KB1,SYNJ2,TSC1
ILK Signaling	0	0.0249	CDC42,DOCK1,DSP,PPM1L,PPP2R1A					Metabolism of non-coding RNA	0.0985	0.109	GEMIN4,NCBP1,NCBP2,NUP88,PHAX,SNRPF
FAK Signaling	0	0.0232	ADGRD1,ADGRE2,ADGRF3,ADGRL1,ADRB3,ARPC1B,CELSR1,DOCK1,EDNRA,HCAR3,HCRTR1,HNF1A,HRH2,IFNLR1,IL10RA,KLF8,LHCGR,P2RY6,PAK1,S1PR5,SOCS5,SSTR4,TACR1,WIPF1					E3 ubiquitin ligases ubiquitinate target proteins	0.0985	0.109	H2BC11,HLA-A,HLA-B,PEX14,RNF144A,SHPRH
PAK Signaling	0	0.0171	CDC42,PAK1					Striated Muscle Contraction	0.0985	0.111	MYH3,NEB,TNNT1,TTN
Hereditary Breast Cancer Signaling	0	0.0217	ESR1,MLH1,TGFA					Transcriptional regulation by the AP-2 (TFAP2) family of transcription factors	0.0985	0.111	CITED4,ESR1,WWOX,YEATS4
Role of Osteoblasts, Osteoclasts and Chondrocytes in Rheumatoid Arthritis	0	0.0219	HNF1A,IL11,MAP3K7,TNFRSF11A,WNT11					STAT5 Activation	0.0985	0.143	PTPN11
Phospholipase C Signaling	0	0.00536	ARHGEF11,CDC42,GNB5,HDAC9,PLA2G2E,PLA2G6					NAD Biosynthesis from 2-amino-3-carboxymuconate Semialdehyde	0.0985	0.143	NMNAT3
HER-2 Signaling in Breast Cancer	0	0.0176	CDC42,COX10,NUP43,TGFA					Urea Cycle	0.0985	0.143	AGMAT
Altered T Cell and B Cell Signaling in Rheumatoid Arthritis	0	0.0064	FAS,HLA-A,HLA-B,HLA-DQB2,HLA-DRB1,TLR10					Ceramide Biosynthesis	0.0985	0.143	SPTLC3
Atherosclerosis Signaling	0	0.015	PLA2G2E,PLA2G6					Arginine Degradation VI (Arginase 2 Pathway)	0.0985	0.143	AGMAT
Role of Macrophages, Fibroblasts and Endothelial Cells in Rheumatoid Arthritis	0	0.012	HNF1A,MAP3K7,TLR10,WNT11					Thioredoxin Pathway	0.0985	0.143	NXN
Estrogen-Dependent Breast Cancer Signaling	0	0.0244	AKR1C4,ESR1					NAD Salvage Pathway III	0.0985	0.143	NMNAT3
Leptin Signaling in Obesity	0	0.0263	GHRL,POMC					Adenine and Adenosine Salvage III	0.0985	0.143	ADA2
Glioma Invasiveness Signaling	0	0.0274	CDC42,TIMP3					Ceramide Degradation	0.0985	0.143	ACER1
B Cell Development	0	0.0082	HLA-A,HLA-B,HLA-DQB2,HLA-DRB1					Glycogen Biosynthesis II (from UDP-D-Glucose)	0.0985	0.143	EPM2A
RANK Signaling in Osteoclasts	0	0.022	MAP3K7,TNFRSF11A					Induction of Apoptosis by HIV1	0.0958	0.108	BAK1,BCL2,CASP8,CHUK,DFFB,MAPK10,XIAP
Glioblastoma Multiforme Signaling	0	0.0117	CDC42,WNT11					Apelin Pancreas Signaling Pathway	0.0958	0.109	ERN1,MAPK10,PIK3CA,PRKAB2,PRKAG2
Granzyme A Signaling	0	0.0135	NDUFA10					IL-23 Signaling Pathway	0.0958	0.109	IL12RB1,IL1B,PIK3CA,RORA,STAT3
NUR77 Signaling in T Lymphocytes	0	0.0117	HDAC9,HLA-A,HLA-B,HLA-C,HLA-DQB2,HLA-DRB1					Protein methylation	0.0958	0.118	EEF1A1,EEF1AKMT2
PKCθ Signaling in T Lymphocytes	0	0.0125	CACNA1C,CACNA2D1,HLA-A,HLA-B,HLA-DQB2,HLA-DRB1,MAP3K7					Signaling by NTRK3 (TRKC)	0.0958	0.118	KRAS,PIK3CA
Role of MAPK Signaling in the Pathogenesis of Influenza	0	0.0238	PLA2G2E,PLA2G6					FOXO-mediated transcription of cell cycle genes	0.0958	0.118	RBL2,SMAD3
MSP-RON Signaling Pathway	0	0.0172	KLK10					RAN Signaling	0.0958	0.118	KPNA4,KPNA5
OX40 Signaling Pathway	0	0.0105	HLA-A,HLA-B,HLA-C,HLA-DQB2,HLA-DRB1					Dermatan Sulfate Degradation (Metazoa)	0.0958	0.118	FGFRL1,GM2A
PI3K Signaling in B Lymphocytes	0	0.0017	INPP5D					Folate Signaling Pathway	0.0934	0.107	BCL2,FOLR3,MTHFR,MTR,SLC25A32,STAT3
P2Y Purinergic Receptor Signaling Pathway	0	0.0226	GNAI1,GNB5,P2RY6					Cell Cycle Control of Chromosomal Replication	0.0934	0.107	CDK10,CDK18,CDK19,LIG1,PRIM2,RPA1
Intrinsic Prothrombin Activation Pathway	0	0.0238	KLK10					EGF Signaling	0.0934	0.107	JUN,PIK3CA,PRKCA,RPS6KB1,STAT1,STAT3
Role of Tissue Factor in Cancer	0	0.0242	MAP3K7,PDIA6,PPP2R1A,TFPI,TGFA					ATF4 activates genes in response to endoplasmic reticulum stress	0.0934	0.111	ATF6,DIS3,KHSRP
IL-17A Signaling in Fibroblasts	0	0.0125	MAP3K7					Gluconeogenesis I	0.0934	0.111	ENO4,GAPDHS,PGAM2
Role of IL-17F in Allergic Inflammatory Airway Diseases	0	0.0213	IL11					Nicotinate metabolism	0.0776	0.111	BST1,NMNAT3
Role of JAK1 and JAK3 in γc Cytokine Signaling	0	0.0145	JAK1					Branched-chain amino acid catabolism	0.0776	0.111	ACADSB,BCAT1
NGF Signaling	0	0.0167	CDC42,MAP3K7					Differential Regulation of Cytokine Production in Macrophages and T Helper Cells by IL-17A and IL-17F	0.0776	0.111	CSF3,IL1B
Paxillin Signaling	0	0.028	CDC42,DOCK1,PAK1					Superpathway of Geranylgeranyldiphosphate Biosynthesis I (via Mevalonate)	0.0776	0.111	COX10,IDI1
Sertoli Cell-Sertoli Cell Junction Signaling	0	0.0247	CDC42,CDH23,CTNNA2,JAM3,MAP3K7,PAK1					Signaling by ALK	0.0776	0.107	ALK,PIK3CA,STAT3
Gap Junction Signaling	0	0.0215	GJB3,GNAI1,HNF1A,KCNN3,P2RY6,PLA2G2E,PLA2G6					Glyoxylate metabolism and glycine degradation	0.0776	0.107	AGXT2,ALDH4A1,LIAS
Hematopoiesis from Pluripotent Stem Cells	0	0.00447	CD8B,IL11					rRNA modification in the mitochondrion	0.0767	0.125	NSUN4
Transcriptional Regulatory Network in Embryonic Stem Cells	0	0.0122	JAK1,WNT11					Histidine catabolism	0.0767	0.125	HNMT
eNOS Signaling	0	0.00641	ESR1					TRAIL signaling	0.0767	0.125	CASP8
iNOS Signaling	0	0.0213	JAK1					Miro GTPase Cycle	0.0767	0.125	TRAK1
GDNF Family Ligand-Receptor Interactions	0	0.0263	CDC42,DOK7					Serine biosynthesis	0.0767	0.125	SERINC2
Heparan Sulfate Biosynthesis	0	0.022	CHST11,LARS1					NFE2L2 regulates pentose phosphate pathway genes	0.0767	0.125	NFE2L2
Heparan Sulfate Biosynthesis (Late Stages)	0	0.0238	CHST11,LARS1					Inositol Pyrophosphates Biosynthesis	0.0767	0.125	IPMK
Pyrimidine Ribonucleotides De Novo Biosynthesis	0	0.0233	AK4					Purine Ribonucleosides Degradation to Ribose-1-phosphate	0.0767	0.125	ADA2
Estrogen Biosynthesis	0	0.0217	AKR1C4					RHO GTPases Activate Rhotekin and Rhophilins	0.0511	0.111	RHOA
Serotonin Degradation	0	0.0137	DHRS4					Urea cycle	0.0511	0.111	SLC25A2
Pyrimidine Ribonucleotides Interconversion	0	0.025	AK4					OAS antiviral response	0.0511	0.111	OAS3
Stearate Biosynthesis I (Animals)	0	0.0282	ELOVL6,PLA2G6					Prednisone ADME	0.0511	0.111	UGT2B17
Noradrenaline and Adrenaline Degradation	0	0.027	DHRS4					Sphingosine and Sphingosine-1-phosphate Metabolism	0.0511	0.111	ACER1
Gαi Signaling	0	0.0214	GNAI1,GNB5,RGS12					Sucrose Degradation V (Mammalian)	0.0511	0.111	SI
Gαq Signaling	0	0.0235	CDC42,EPM2A,GNAI1,GNB5					Phosphatidylethanolamine Biosynthesis II	0.0511	0.111	CHKB
Regulation of Cellular Mechanics by Calpain Protease	0	0.0111	CAST					Heme Biosynthesis II	0.0511	0.111	PPOX
Agranulocyte Adhesion and Diapedesis	0	0.0143	GNAI1,JAM3,SDC4					Salvage Pathways of Pyrimidine Deoxyribonucleotides	0.0511	0.111	APOBEC3B
Granulocyte Adhesion and Diapedesis	0	0.0265	GNAI1,HRH2,JAM3,SDC2,SDC4					CSDE1 Signaling Pathway	0	0.0714	DDX6,FABP7,PTEN,PUM1
TEC Kinase Signaling	0	0.0104	CDC42,FAS,GNAI1,GNB5,JAK1,PAK1					IL-13 Signaling Pathway	0	0.0948	CCL11,DEFB1,JUN,LYN,MUC5AC,PDGFA,PIK3CA,RHOA,STAT1,STAT3,TSLP
UVA-Induced MAPK Signaling	0	0.0204	PARP15,TNKS					Immunogenic Cell Death Signaling Pathway	0	0.0778	BAK1,BCL2,CASP8,CGAS,FPR1,IFNAR1,IL1B
Oxidative Phosphorylation	0	0.0179	COX10,NDUFA10					Role of Chondrocytes in Rheumatoid Arthritis Signaling Pathway	0	0.106	ADAMTS5,CASP8,CHUK,IL18,IL1B,IL1RL1,IL36A,ITGA5,JUN,MMP2,MMP24,PPP3R2,PRKAB2,PRKAG2,STAT3
Toll-like Receptor Signaling	0	0.0256	MAP3K7,TLR10					Chaperone Mediated Autophagy Signaling Pathway	0	0.0378	ATP6V0E2,ATP6V1B1,BMAL1,CHUK,EEF1A1,FCER1G,HTT,IGF1R,IL18,IL1B,MAPT,MMP2,MMP24,NCOR2,NFE2L2,PIK3CA,PPP3R2,PRKAB2,PRKAG2,PSMA4,RARA,SNCA,TRAV24,TRBV7-3
Cell Cycle: G1/S Checkpoint Regulation	0	0.0145	HDAC9					IL-33 Signaling Pathway	0	0.0973	CASP5,CASP8,CCL24,CHUK,ICAM3,IL18,IL1B,IL1RL1,IL36A,JUN,MAPK10,MMP2,NFATC1,PIK3CA,PRKAG2,PRSS22,RPS6KB1,STAT3
SAPK/JNK Signaling	0	0.00598	CDC42,GNB5,MAP3K7					NOD1/2 Signaling Pathway	0	0.101	CD70,CHUK,CNTF,ERBIN,ERN1,IFNAR1,IL11,IL15,IL18,IL1B,IL36A,JUN,MAP4K4,MAPK10,NOD2,SLC15A3,TLR6,TNFSF14,XIAP
Nitric Oxide Signaling in the Cardiovascular System	0	0.025	ADRB3,CACNA1C,CACNA2D1					ABRA Signaling Pathway	0	0.0978	CFL1,IGF1,MAPK10,MYH11,MYH9,PPP3R2,RHOA,SMTN,SVIL
Interferon Signaling	0	0.0278	JAK1					ISGylation Signaling Pathway	0	0.102	IFNAR1,IRF8,ITGA2,KRAS,LIPG,MAPK10,RPS15,STAT1,TLR6,USP18,XIAP
Amyloid Processing	0	0.0196	CSNK2A1					NFKBIE Signaling Pathway	0	0.02	ANKRD28,ANKRD44,CD70,CHUK,DYSF,FCER1G,TNFSF14,TRAV24,TRBV7-3
FGF Signaling	0	0.0233	FGF4,FGF9					NRF2-mediated Oxidative Stress Response	0	0.0717	BACH1,DNAJB9,DNAJC10,DNAJC21,FKBP5,FMO1,GCLM,GSTT1,JUN,KRAS,MRAS,NFE2L2,PIK3CA,PRKCA,PRKCE,RAP1B,SCARB1
JAK/STAT Signaling	0	0.0244	JAK1,SOCS5					Aryl Hydrocarbon Receptor Signaling	0	0.101	ALDH16A1,ALDH2,ALDH4A1,CCND2,CYP1B1,ESR1,ESR2,GSTT1,IL1B,JUN,NCOR2,NFE2L2,NFIC,RARA,RBL2,RXRG
Xenobiotic Metabolism Signaling	0	0.0272	CES1,CHST11,MAP3K7,MGMT,NCOR2,NFE2L2,PPM1L,PPP2R1A					p53 Signaling	0	0.0918	BCL2,CCND2,DRAM1,JUN,PIK3CA,PML,PTEN,TOPBP1,TP53INP1
IL-4 Signaling	0	0.0173	ANO1,COL16A1,COL4A2,COL9A3,FAS,GNAI1,HLA-DQB2,HLA-DRB1,JAK1,TIMP3					Neurotransmitter clearance	0	0.1	ALDH2
B Cell Receptor Signaling	0	0.00473	CDC42,INPP5D,MAP3K7					Neurotransmitter receptors and postsynaptic signal transmission	0	0.0909	GLRA3
Phototransduction Pathway	0	0.0185	GNB5					RAF-independent MAPK1/3 activation	0	0.087	DUSP16,PTPN11
Chemokine Signaling	0	0.0123	GNAI1					ISG15 antiviral mechanism	0	0.0563	KPNA4,KPNA5,NUP88,STAT1
Neurotrophin/TRK Signaling	0	0.0128	CDC42					Meiotic synapsis	0	0.0909	DIDO1,H2BC11,RAD21,SMC1B,SYNE1
PPAR Signaling	0	0.028	INSR,MAP3K7,NCOR2					Cellular response to hypoxia	0	0.0933	PSMA4,PSMC1,PSMC2,PSMD6,PSME4,PSMF1,WTIP
TGF-β Signaling	0	0.0206	CDC42,MAP3K7					Mitochondrial protein import	0	0.0938	CMC2,COA6,SLC25A12,TIMM10,TOMM22,TOMM7
Apoptosis Signaling	0	0.00962	FAS					Mitochondrial iron-sulfur cluster biogenesis	0	0.0769	GLRX5
NF-κB Signaling	0	0.0105	CSNK2A1,INSR,MAP3K7,TGFA,TLR10,TNFRSF11A					Caspase activation via Death Receptors in the presence of ligand	0	0.0625	CASP8
VEGF Signaling	0	0.0101	EIF2B3					The citric acid (TCA) cycle and respiratory electron transport	0	0.0545	HAGH,IDH3A,PDK1
Hypoxia Signaling in the Cardiovascular System	0	0.0132	HIF1AN					Defensins	0	0.0698	CD4,DEFB1,PRSS3
T Cell Receptor Signaling	0	0.0114	CD8B,HLA-A,HLA-B,HLA-C,HLA-DQB2,HLA-DRB1,HNF1A					Reversible hydration of carbon dioxide	0	0.0833	CA5A
IL-6 Signaling	0	0.0155	CSNK2A1,MAP3K7					Glycerophospholipid biosynthesis	0	0.0808	AGPAT3,CHKB,CHPT1,GPCPD1,GPD1L,LPIN3,OSBPL5,PLA2G6
BMP signaling pathway	0	0.022	GREM1,MAP3K7					Signaling by Activin	0	0.0588	SMAD3
GPCR-Mediated Integration of Enteroendocrine Signaling Exemplified by an L Cell	0	0.0267	ADRB3,GNAI1					Eukaryotic Translation Elongation	0	0.0737	EEF1A1,RPL27A,RPL31,RPS15,RPS19,RPS23,RPS27L
GPCR-Mediated Nutrient Sensing in Enteroendocrine Cells	0	0.0254	CACNA1C,CACNA2D1,GNAI1					Gap junction trafficking and regulation	0	0.0882	CLTA,CLTCL1,TUBA8
Macropinocytosis Signaling	0	0.0263	CDC42,PAK1					Electron transport, ATP synthesis, and heat production by uncoupling proteins	0	0.0781	COA1,COX6B1,NDUFA3,NDUFA6,NDUFA8,NDUFB7,NDUFS7,NUBPL,UQCRB,UQCRQ
GP6 Signaling Pathway	0	0.0236	COL16A1,COL4A2,COL9A3					Macroautophagy	0	0.0923	CHMP4A,GABARAPL1,LAMTOR3,PRKAB2,PRKAG2,TSC1
IL-7 Signaling Pathway	0	0.0128	JAK1					MyD88:MAL(TIRAP) cascade initiated on plasma membrane	0	0.0476	CHUK,TLR6
Sirtuin Signaling Pathway	0	0.0137	NDUFA10,NFE2L2,XRCC5,ZBTB14					Toll-like Receptor Cascades	0	0.0968	DNM3,ITGAM,TLR6
Adrenomedullin signaling pathway	0	0.0151	KCNN3,RAMP3,TTN					MyD88-independent TLR4 cascade	0	0.0811	CASP8,CHUK,PTPN11
Iron homeostasis signaling pathway	0	0.0217	ACO2,CD163,JAK1					Complement cascade	0	0.0593	C4BPA,C5AR1,C7,CFHR1,COLEC11,CR1,IGHV3-11,MBL2
Th17 Activation Pathway	0	0.00207	JAK1					Toll Like Receptor 3 (TLR3) Cascade	0	0.0625	CASP8,CHUK
NER (Nucleotide Excision Repair, Enhanced Pathway)	0	0.011	POLD2					NLR signaling pathways	0	0.0893	BCL2,CASP8,CHUK,MEFV,NOD2
SPINK1 General Cancer Pathway	0	0.0145	JAK1					DDX58/IFIH1-mediated induction of interferon-alpha/beta	0	0.0886	AGER,CASP8,CHUK,NKIRAS1,NLRC5,S100B,SAA1
Endocannabinoid Developing Neuron Pathway	0	0.0157	GNAI1,GNB5					SRP-dependent cotranslational protein targeting to membrane	0	0.0783	RPL27A,RPL31,RPS15,RPS19,RPS23,RPS27L,SEC61A1,SSR1,SSR4
Apelin Pancreas Signaling Pathway	0	0.0217	ERN1					Cellular hexose transport	0	0.0455	SLC2A14
Apelin Adipocyte Signaling Pathway	0	0.011	GNAI1					Pre-NOTCH Expression and Processing	0	0.105	FURIN,H2BC11,JUN,MAML3,NOTCH2,RBPJ,TNRC6A,TNRC6B
Apelin Cardiomyocyte Signaling Pathway	0	0.0101	GNAI1					Bile acid and bile salt metabolism	0	0.0645	AKR1C1/AKR1C2,OSBPL7
Apelin Endothelial Signaling Pathway	0	0.0142	GNAI1,GNB5					Metabolism of steroid hormones	0	0.0857	CYP17A1,HSD17B12,SRD5A1
PFKFB4 Signaling Pathway	0	0.0204	HKDC1					Metabolism of folate and pterines	0	0.0769	MTHFR
T Cell Exhaustion Signaling Pathway	0	0.0176	HLA-A,HLA-B,HLA-C,HLA-DQB2,HLA-DRB1,IFNA16,IL10RA,JAK1,PPM1L,PPP2R1A					Metabolism of water-soluble vitamins and cofactors	0	0.0847	COASY,HLCS,MTR,MTRR,PDXK
Systemic Lupus Erythematosus in T Cell Signaling Pathway	0	0.0202	CASP14,CDC42,ESR1,FAS,GNAI1,HLA-A,HLA-B,HLA-C,HLA-DQB2,HLA-DRB1,NOS1,PPM1L,PPP2R1A					Signaling by BMP	0	0.0769	AMH,BMPR1A
Systemic Lupus Erythematosus in B Cell Signaling Pathway	0	0.0083	CNTF,IFNA16,IL11,INPP5D,JAK1,MAP3K7					Metabolism of nitric oxide: NOS3 activation and regulation	0	0.0667	ZDHHC21
Senescence Pathway	0	0.0268	ASXL1,ASXL2,CACNA1C,CACNA2D1,CCNB2,MAP3K7,PPM1L,PPP2R1A					Cell surface interactions at the vascular wall	0	0.104	ANGPT2,ATP1B2,CD84,FCER1G,GLG1,GPC1,IGHV3-11,ITGA2,ITGA4,ITGA5,ITGAM,ITGAV,ITGAX,JAM2,KRAS,LYN,MERTK,PIK3CA,PSG2,PSG6,PTPN11,SLC7A7
Hepatic Fibrosis Signaling Pathway	0	0.0264	CACNA1C,CACNA2D1,CDC42,EDNRA,GNAI1,HNF1A,JAK1,MAP3K7,TTN,WNT11,ZNF875					Signaling by Hippo	0	0.1	WWTR1,YWHAB
Xenobiotic Metabolism General Signaling Pathway	0	0.014	MAP3K7,NFE2L2					YAP1- and WWTR1 (TAZ)-stimulated gene expression	0	0.0667	WWTR1
Xenobiotic Metabolism CAR Signaling Pathway	0	0.0155	CHST11,PPM1L,PPP2R1A					RNA Polymerase II Transcription	0	0.0872	CPSF2,CTDP1,NCBP1,NCBP2,POLR2B,POLR2C,RNGTT,RNMT,RNPS1,SNRPF,SUPT5H,TAF2,TAF4
Xenobiotic Metabolism PXR Signaling Pathway	0	0.0205	CES1,CHST11,NCOR2,PPP1R3C					Asparagine N-linked glycosylation	0	0.0968	CANX,DPAGT1,FUT3
Semaphorin Neuronal Repulsive Signaling Pathway	0	0.0267	FARP1,NRP2,PAK1,PIP5K1C					Gene Silencing by RNA	0	0.0842	ASZ1,H2BC11,IPO8,NUP88,POLR2B,POLR2C,TNRC6A,TNRC6B
Regulation of the Epithelial Mesenchymal Transition by Growth Factors Pathway	0	0.026	CDC42,FGF4,FGF9,JAK1,MAP3K7					Phase I - Functionalization of compounds	0	0.0784	ADH4,ALDH2,CES1,CYP17A1,CYP1B1,CYP4F22,CYP4V2,MTARC1
Kinetochore Metaphase Signaling Pathway	0	0.0182	PPP1R3C,STAG1					PRC2 methylates histones and DNA	0	0.0286	H2BC11
MSP-RON Signaling in Cancer Cells Pathway	0	0.0143	HNF1A,KLK10					Synthesis of Prostaglandins (PG) and Thromboxanes (TX)	0	0.0667	PTGES
MSP-RON Signaling in Macrophages Pathway	0	0.0252	HLA-DQB2,HLA-DRB1,KLK10					Binding and Uptake of Ligands by Scavenger Receptors	0	0.0714	COL4A1,COL4A2,COLEC11,HPR,IGHV3-11,MSR1,SAA1,SCARB1
Calcium Signaling	0	0.0273	ATP2B2,CACNA1C,CACNA2D1,GRIN2B,GRIN3B,HDAC9					Selenoamino acid metabolism	0	0.0841	CTH,HNMT,RPL27A,RPL31,RPS15,RPS19,RPS23,RPS27L,SCLY
Complement System	0	0.027	C9					Fc epsilon receptor (FCERI) signaling	0	0.102	BTRC,CHUK,FCER1G,IGHV3-11,JUN,KRAS,LCP2,LYN,MALT1,MAPK10,NFATC1,PIK3CA,PSMA4,PSMC1,PSMC2,PSMD6,PSME4,PSMF1,SKP1,TEC,VAV1
Eicosanoid Signaling	0	0.0179	GNAI1,GNB5,HNF1A,PLA2G2E,PLA2G6					Mitotic Metaphase and Anaphase	0	0.102	ANAPC16,CENPE,CENPN,CENPS/CENPS-CORT,CHMP4A,DYNC1LI2,ESPL1,KNL1,KNTC1,NSL1,PDS5B,PPP2CA,PPP2R1A,PSMA4,PSMC1,PSMC2,PSMD6,PSME4,PSMF1,RAD21,SKA1,TAOK1,TUBA8,VRK2
Ferroptosis Signaling Pathway	0	0.0229	CTSB,NFE2L2,SLC38A1					Oxidative Stress Induced Senescence	0	0.093	H2BC11,JUN,MAP4K4,MAPK10,MINK1,PHC2,TNRC6A,TNRC6B
Role of MAPK Signaling in Promoting the Pathogenesis of Influenza	0	0.0175	PLA2G2E,PLA2G6					Senescence-Associated Secretory Phenotype (SASP)	0	0.0822	ANAPC16,H2BC11,IGFBP7,JUN,RPS6KA2,STAT3
Role of MAPK Signaling in Inhibiting the Pathogenesis of Influenza	0	0.0253	PLA2G2E,PLA2G6					Oncogene Induced Senescence	0	0.0588	TNRC6A,TNRC6B
								DNA Damage/Telomere Stress Induced Senescence	0	0.0536	H2BC11,HMGA2,NBN
								Insulin processing	0	0.08	MYO5A,MYRIP
								POU5F1 (OCT4), SOX2, NANOG repress genes related to differentiation	0	0.1	NANOG
								SUMOylation of transcription factors	0	0.05	SP3
								SUMOylation of ubiquitinylation proteins	0	0.0526	NUP88,PML
								WNT ligand biogenesis and trafficking	0	0.0385	WNT10B
								Detoxification of Reactive Oxygen Species	0	0.0811	CYBB,NCF2,PRDX5
								HSP90 chaperone cycle for steroid hormone receptors in the presence of ligand	0	0.0727	DYNC1LI2,FKBP5,NR3C1,TUBA8
								Cellular response to heat stress	0	0.0722	CAMK2A,CAMK2D,COL4A6,EEF1A1,HSBP1,NUP88,RPA1
								Platelet Aggregation (Plug Formation)	0	0.0769	VWF
								Class A/1 (Rhodopsin-like receptors)	0	0.104	BDKRB2,C5AR1,CCL11,CCL22,CCR4,CHRM3,CHRM5,CMKLR1,F2RL1,FPR1,FPR3,GPR143,GPR37,GPR37L1,GPR55,HCAR1,HCAR3,HRH1,KNG1,LPAR1,LPAR3,LPAR4,MC2R,NLN,NMUR2,NPBWR1,NPY,OPRM1,SAA1,SSTR3,TACR2,TSHR,UTS2B
								XBP1(S) activates chaperone genes	0	0.0833	DNAJB9,SSR1,WFS1,XBP1
								Olfactory Signaling Pathway	0	0.0946	CNGB1,OR10S1,OR13C3,OR1N2,OR2J2,OR2W3,OR5K1
								Incretin synthesis, secretion, and inactivation	0	0.04	TCF7L2
								SUMOylation of SUMOylation proteins	0	0.0294	NUP88
								Synthesis, secretion, and deacylation of Ghrelin	0	0.05	IGF1
								SIRT1 negatively regulates rRNA expression	0	0.0345	H2BC11
								ERCC6 (CSB) and EHMT2 (G9a) positively regulate rRNA expression	0	0.0811	CHD4,ERCC6,H2BC11
								NoRC negatively regulates rRNA expression	0	0.0789	BAZ2A,H2BC11,SAP18
								Deadenylation-dependent mRNA decay	0	0.0727	CNOT2,CNOT6L,DDX6,DIS3
								GP1b-IX-V activation signalling	0	0.0833	VWF
								MyD88 cascade initiated on plasma membrane	0	0.04	CHUK
								SUMOylation of chromatin organization proteins	0	0.0714	HDAC4,L3MBTL2,NUP88,PHC2
								SUMOylation of RNA binding proteins	0	0.0652	NOP58,NUP88,PHC2
								SUMOylation of DNA replication proteins	0	0.0222	NUP88
								SUMOylation of DNA methylation proteins	0	0.0625	PHC2
								Interconversion of nucleotide di- and triphosphates	0	0.0909	AK7,CTPS1
								Mitophagy	0	0.0667	TOMM22,TOMM7
								RIPK1-mediated regulated necrosis	0	0.0625	CASP8,XIAP
								B-WICH complex positively regulates rRNA expression	0	0.0769	ERCC6,H2BC11,POLR1D,POLR1E
								Myogenesis	0	0.103	BNIP2,CDC42,TCF4
								DNA methylation	0	0.0769	H2BC11,UHRF1
								Mitochondrial translation	0	0.0521	MRPL42,MRPS22,MRPS27,MRPS28,MRPS9
								Activation of anterior HOX genes in hindbrain during early embryogenesis	0	0.0741	H2BC11,HOXD4,JUN,POLR2B,POLR2C,RARA
								Activated PKN1 stimulates transcription of AR regulated genes KLK2 and KLK3	0	0.0714	H2BC11,KDM4C
								RHO GTPases activate IQGAPs	0	0.0968	CDC42,IQGAP1,TUBA8
								TP53 Regulates Transcription of Cell Death Genes	0	0.0909	RABGGTA,STEAP3,TMEM219,TP53INP1
								TNFR2 non-canonical NF-kB pathway	0	0.103	PSMA4,PSMC1,PSMC2,PSMD6,PSME4,PSMF1,TNFSF14
								Regulation of TLR by endogenous ligand	0	0.0476	TLR6
								Deubiquitination	0	0.103	ASXL1,BRCC3,ESR1,FOXK2,H2BC11,INO80C,INO80D,INO80E,NOD2,OTUD7A,PSMA4,PSMC1,PSMC2,PSMD6,PSME4,PSMF1,PTEN,RHOA,SKP2,SMAD3,TNKS,USP10,USP18,USP22,USP3,USP49,ZRANB1
								Nonhomologous End-Joining (NHEJ)	0	0.0816	BRCC3,H2BC11,HERC2,NBN
								DNA Double Strand Break Response	0	0.0847	BRCC3,H2BC11,HERC2,NBN,PPP5C
								rRNA processing	0	0.0312	PRORP
								Major pathway of rRNA processing in the nucleolus and cytosol	0	0.0699	DIS3,KRR1,NOP58,PELP1,RPL27A,RPL31,RPS15,RPS19,RPS23,RPS27L,RRP7A,UTP20,WDR12
								TP53 Regulates Transcription of Cell Cycle Genes	0	0.102	CENPJ,CNOT2,CNOT6L,E2F7,RBL2
								TP53 Regulates Transcription of DNA Repair Genes	0	0.1	AP1S3,CTDP1,JUN,MLH1,POLR2B,POLR2C,SUPT5H
								Regulation of TP53 Activity through Association with Co-factors	0	0.0714	POU4F1
								Keratinization	0	0.0748	FLG,FURIN,KRT13,KRT73,KRT74,KRT76,KRT78,KRT84,KRTAP12-2,KRTAP19-6,KRTAP29-1,KRTAP5-3/KRTAP5-5,KRTAP5-6,KRTAP8-1,PCSK6,SPRR2A
								Regulation of TP53 Expression and Degradation	0	0.0769	PPP2CA,PPP2R1A,RNF34
								COPI-mediated anterograde transport	0	0.0882	ARFGAP2,BET1L,COG7,COPZ2,DYNC1LI2,NAPA,SPTB,SPTBN1,TUBA8
								Mitotic Prophase	0	0.107	CTDNEP1,H2BC11,LPIN3,MASTL,MCPH1,NUP88,PPP2CA,PPP2R1A,PRKCA,SMC2,VRK2
								Activation of the pre-replicative complex	0	0.0606	PRIM2,RPA1
								DNA Replication Pre-Initiation	0	0.0673	ANAPC16,H2BC11,PSMA4,PSMC1,PSMC2,PSMD6,PSMF1
								Synthesis of DNA	0	0.101	ANAPC16,POLD2,PRIM2,PSMA4,PSMC1,PSMC2,PSMD6,PSME4,PSMF1,RPA1,SKP1,SKP2
								Cell Cycle Checkpoints	0	0.107	ANAPC16,BRCC3,CENPE,CENPN,CENPS/CENPS-CORT,DYNC1LI2,GTSE1,H2BC11,HERC2,KNL1,KNTC1,NBN,NSL1,PPP2CA,PPP2R1A,PSMA4,PSMC1,PSMC2,PSMD6,PSME4,PSMF1,RBBP8,RHNO1,RMI1,RPA1,SKA1,TAOK1,TOPBP1,YWHAB
								Glucose metabolism	0	0.1	G6PC2,NUP88,PCK1,PFKFB2,PFKP,PPP2CA,PPP2R1A,SLC25A12
								Processing of Capped Intron-Containing Pre-mRNA	0	0.0697	CPSF2,CWF19L2,GCFC2,GPATCH1,LSM8,NCBP1,NCBP2,NUP88,NXT1,PLRG1,POLR2B,POLR2C,PPIG,PPIL1,RNPS1,SAP18,SNRPF,SNRPN,U2SURP,WDR70
								Eukaryotic Translation Initiation	0	0.0574	EIF3B,RPL27A,RPL31,RPS15,RPS19,RPS23,RPS27L
								Eukaryotic Translation Termination	0	0.0745	N6AMT1,RPL27A,RPL31,RPS15,RPS19,RPS23,RPS27L
								RNA Polymerase I Transcription	0	0.08	CHD4,ERCC6,POLR1D,POLR1E
								RNA Polymerase III Transcription	0	0.0732	CRCP,NFIC,POLR1D
								Apoptotic execution phase	0	0.0769	CASP8,DFFB,MAPT,PTK2
								Dissolution of Fibrin Clot	0	0.0769	PLG
								Mitochondrial Fatty Acid Beta-Oxidation	0	0.0417	ACSM6
								Nucleosome assembly	0	0.0816	CENPN,CENPS/CENPS-CORT,H2BC11,KNL1
								Transcriptional Regulation by VENTX	0	0.1	ANAPC16,TCF7L2,TNRC6A,TNRC6B
								TBC/RABGAPs	0	0.0455	RABGEF1,TSC1
								RUNX1 and FOXP3 control the development of regulatory T lymphocytes (Tregs)	0	0.1	CR1
								Transcriptional regulation by RUNX1	0	0.0658	ARID1B,ESR1,H2BC11,PHC2,PSMA4,PSMC1,PSMC2,PSMD6,PSME4,PSMF1
								Transcriptional regulation by RUNX2	0	0.0784	HDAC4,ITGA5,ITGBL1,WWTR1
								GABA synthesis, release, reuptake and degradation	0	0.105	GAD1,SNAP25
								Digestion	0	0.087	PNLIPRP3,SI
								RUNX1 regulates megakaryocyte differentiation and platelet function	0	0.0517	H2BC11,TNRC6A,TNRC6B
								Processing of SMDT1	0	0.0769	SPG7
								Carboxyterminal post-translational modifications of tubulin	0	0.0889	AGBL1,TTLL11,TTLL13,TUBA8
								Glutamate and glutamine metabolism	0	0.0714	GLUL
								Triglyceride metabolism	0	0.0882	FABP2,FABP7,LPIN3
								NR1H2 and NR1H3-mediated signaling	0	0.1	NCOR2,PCK1,TBL1X,TNRC6A,TNRC6B
								NGF-stimulated transcription	0	0.0769	CHD4,F3,NAB1
								Peroxisomal protein import	0	0.0794	HMGCL,LONP2,NUDT19,PEX14,PEX26
								Endosomal Sorting Complex Required For Transport (ESCRT)	0	0.0645	CHMP4A,MVB12A
								Chaperone Mediated Autophagy	0	0.0455	EEF1A1
								FOXO-mediated transcription	0	0.0526	YWHAB
								FOXO-mediated transcription of cell death genes	0	0.0625	BCL2L11
								Late endosomal microautophagy	0	0.0588	CHMP4A,MVB12A
								Response of EIF2AK4 (GCN2) to amino acid deficiency	0	0.0583	RPL27A,RPL31,RPS15,RPS19,RPS23,RPS27L
								Amino acids regulate mTORC1	0	0.0909	ATP6V0E2,ATP6V1B1,DEPDC5,LAMTOR3,WDR59
								Aggrephagy	0	0.0465	DYNC1LI2,TUBA8
								RAS processing	0	0.0417	KRAS
								Response of EIF2AK1 (HRI) to heme deficiency	0	0.0667	PPP1R15A
								Azathioprine ADME	0	0.0769	SLC28A3
								Aspirin ADME	0	0.0714	CES1
								MyD88 dependent cascade initiated on endosome	0	0.0323	CHUK
								Expression and translocation of olfactory receptors	0	0.0902	LHX2,OR10A3,OR10G2,OR10S1,OR10T2,OR11G2,OR13C3,OR13C5,OR1N2,OR1S1,OR2G6,OR2J2,OR2W3,OR4K13,OR4K15,OR51A2,OR51A4,OR52I1,OR52M1,OR52N2,OR52R1,OR56A3,OR5A2,OR5AK2,OR5B3,OR5H14,OR5K1,OR6S1,OR6T1,OR6V1,OR8B4,OR8D4,OR8G2P,OR8G5,OR8J1,OR8S1
								Kinesins	0	0.0656	CENPE,KIF26B,KIF3C,TUBA8
								Factors involved in megakaryocyte development and platelet production	0	0.0879	CDC42,DOCK1,DOCK4,DOCK5,DOCK6,DOCK8,GATA5,HBG1
								Signaling by the B Cell Receptor (BCR)	0	0.0882	BTRC,CHUK,IGHV3-11,KRAS,LYN,MALT1,NFATC1,PSMA4,PSMC1,PSMC2,PSMD6,PSME4,PSMF1,SKP1,VAV1
								Formation of WDR5-containing histone-modifying complexes	0	0.0476	DR1,PHF20L1
								Acute Phase Response Signaling	0	0.0973	C4BPA,CHUK,IL18,IL1B,IL36A,JUN,KRAS,MBL2,MRAS,NR3C1,PIK3CA,PLG,PTPN11,RAP1B,SAA1,STAT3,TCF4,VWF
								CGAS-STING Signaling Pathway	0	0.1	ATP6V0E2,ATP6V1B1,CD70,CGAS,CHUK,CNTF,IDO2,IL11,IL15,IL18,IL1B,IL36A,STAT1,TNFSF14
								VDR/RXR Activation	0	0.103	CASR,COL13A1,IL1RL1,NCOR2,PDGFA,PRKCA,PRKCE,RXRG
								PXR/RXR Activation	0	0.0769	CPT1A,INSR,NR3C1,PPARA,PRKAG2
								Activation of IRF by Cytosolic Pattern Recognition Receptors	0	0.0769	CHUK,IFNAR1,JUN,MAPK10,STAT1
								IL-12 Signaling and Production in Macrophages	0	0.0833	CHUK,FCGR2C,FCGR3A/FCGR3B,IL12RB1,IL18,IRF8,ITGAM,JUN,NFATC1,NOD2,PCYOX1,PIK3CA,PON1,PRKAB2,PRKAG2,PRKCA,PRKCE,STAT1,STAT3
								Role of RIG1-like Receptors in Antiviral Innate Immunity	0	0.0435	CASP8,CHUK
								MIF Regulation of Innate Immunity	0	0.0682	JUN,MAPK10,PLA2G6
								Role of NFAT in Regulation of the Immune Response	0	0.0387	AKAP5,CD4,CD86,CHUK,FCER1G,FCGR2C,FCGR3A/FCGR3B,GNA11,GNA14,GNA15,GNAO1,GNAS,GNB4,GNB5,HLA-A,HLA-B,HLA-DOA,HLA-DPA1,HLA-DQA1,HLA-DQB1,HLA-DQB2,HLA-DRB1,HLA-DRB5,IGHV1-45,IGHV3-11,IGHV3-66,IGLV5-48,JUN,KPNA4,KPNA5,KRAS,LCP2,LYN,MRAS,NFATC1,PIK3CA,PPP3R2,RAP1B,TRAV24,TRBV7-3
								FcγRIIB Signaling in B Lymphocytes	0	0.0358	CACNA1B,CACNA1D,CACNA1H,CACNA1I,CACNA2D1,CACNB2,CACNG2,CACNG8,CATSPER4,IGHV1-45,IGHV3-11,IGHV3-66,IGLV5-48,KRAS,LYN,MAPK10,MRAS,PIK3CA,RAP1B
								CCR5 Signaling in Macrophages	0	0.0501	CACNA1B,CACNA1D,CACNA1H,CACNA1I,CACNA2D1,CACNB2,CACNG2,CACNG8,CATSPER4,CD4,FCER1G,GNA11,GNA14,GNA15,GNAO1,GNAS,GNB4,GNB5,JUN,MAPK10,MRAS,PRKCA,PRKCE,TRAV24,TRBV7-3
								CD40 Signaling	0	0.0896	CHUK,FCER2,JUN,MAPK10,PIK3CA,STAT3
								Calcium-induced T Lymphocyte Apoptosis	0	0.0348	CD4,FCER1G,HLA-A,HLA-B,HLA-DOA,HLA-DPA1,HLA-DQA1,HLA-DQB1,HLA-DQB2,HLA-DRB1,HLA-DRB5,PPP3R2,PRKCA,PRKCE,TRAV24,TRBV7-3
								Cytotoxic T Lymphocyte-mediated Apoptosis of Target Cells	0	0.0235	BCL2,CASP8,DFFB,FCER1G,HLA-A,HLA-B,HLA-C,MR1,TRAV24,TRBV7-3
								CD27 Signaling in Lymphocytes	0	0.105	CASP8,CD70,CHUK,JUN,MAP3K2,MAPK10
								Lymphotoxin β Receptor Signaling	0	0.0727	CHUK,PIK3CA,TNFSF14,TRAF4
								4-1BB Signaling in T Lymphocytes	0	0.0882	CHUK,JUN,MAPK10
								CTLA4 Signaling in Cytotoxic T Lymphocytes	0	0.0609	AP1S3,CD86,CLTA,CLTCL1,FCER1G,HLA-A,HLA-B,HLA-C,HLA-DOA,HLA-DPA1,HLA-DQA1,HLA-DQB1,HLA-DQB2,HLA-DRB1,HLA-DRB5,IDO2,ITGA2,JUN,KRAS,LCP2,LYN,MALT1,MAPK10,MR1,MRAS,NAPEPLD,NFATC1,PIK3CA,PPP2CA,PPP2R1A,PPP2R2C,PTPN11,RAC2,RAP1B,TRAV24,TRBV7-3,VAV1
								Airway Inflammation in Asthma	0	0.0303	TSLP
								T Helper Cell Differentiation	0	0.0382	CD86,FCER1G,HLA-A,HLA-B,HLA-DOA,HLA-DPA1,HLA-DQA1,HLA-DQB1,HLA-DQB2,HLA-DRB1,HLA-DRB5,ICOS,IL12RB1,IL18,STAT1,STAT3,TRAV24,TRBV7-3
								IL-9 Signaling	0	0.0857	PIK3CA,STAT1,STAT3
								CD28 Signaling in T Helper Cells	0	0.0484	CD4,CD86,CDC42,CHUK,FCER1G,HLA-A,HLA-B,HLA-DOA,HLA-DPA1,HLA-DQA1,HLA-DQB1,HLA-DQB2,HLA-DRB1,HLA-DRB5,JUN,LCP2,MALT1,MAPK10,NFATC1,PIK3CA,PPP3R2,PTPN11,TRAV24,TRBV7-3,VAV1
								IL-15 Signaling	0	0.0247	IGHV1-45,IGHV3-11,IGHV3-66,IGLV5-48,IL15,IL2RB,IL5RA,KRAS,MRAS,PIK3CA,RAP1B,RPS6KB1,STAT3
								Role of Cytokines in Mediating Communication between Immune Cells	0	0.0926	CSF3,IL15,IL18,IL1B,IL36A
								Dendritic Cell Maturation	0	0.0537	CD86,CHUK,COL5A3,FCER1G,FCGR2C,FCGR3A/FCGR3B,FSCN1,HLA-A,HLA-B,HLA-C,HLA-DOA,HLA-DPA1,HLA-DQA1,HLA-DQB1,HLA-DQB2,HLA-DRB1,HLA-DRB5,IFNAR1,IL15,IL18,IL1B,IL36A,IRF8,MAPK10,MR1,PIK3CA,PLCD4,PLCE1,PLCZ1,STAT1,TRAV24,TRBV7-3
								Mechanisms of Viral Exit from Host Cells	0	0.0732	CHMP4A,PRKCA,PRKCE
								Cardiomyocyte Differentiation via BMP Receptors	0	0.0741	BMP7,BMPR1A
								ICOS-ICOSL Signaling in T Helper Cells	0	0.0493	CAMK2A,CAMK2D,CD4,CD86,CHUK,FCER1G,HLA-A,HLA-B,HLA-DOA,HLA-DPA1,HLA-DQA1,HLA-DQB1,HLA-DQB2,HLA-DRB1,HLA-DRB5,ICOS,IL2RB,LCP2,NFATC1,PIK3CA,PPP3R2,PTEN,TRAV24,TRBV7-3,VAV1
								Lipid Antigen Presentation by CD1	0	0.00964	CANX,FCER1G,TRAV24,TRBV7-3
								Polyamine Regulation in Colon Cancer	0	0.102	BCL2L11,JUN,KRAS,RHOA,TCF4,TCF7L2
								Aldosterone Signaling in Epithelial Cells	0	0.0814	CCDC51,DNAJB9,DNAJC10,DNAJC21,HSPB6,KRAS,LRRC55,PIK3CA,PIP4K2A,PLCD4,PLCE1,PLCZ1,PRKCA,PRKCE
								Melanoma Signaling	0	0.1	KRAS,MRAS,PIK3CA,PTEN,RAP1B
								Prostate Cancer Signaling	0	0.105	BCL2,CHUK,E2F5,HDAC4,HDAC7,KRAS,MRAS,PIK3CA,PTEN,RAP1B,RBL2,SRD5A1
								Type I Diabetes Mellitus Signaling	0	0.0413	BCL2,CASP8,CD86,CHUK,FCER1G,GAD1,HLA-A,HLA-B,HLA-C,HLA-DOA,HLA-DPA1,HLA-DQA1,HLA-DQB1,HLA-DQB2,HLA-DRB1,HLA-DRB5,IL1B,MAPK10,STAT1,TRAV24,TRBV7-3
								Primary Immunodeficiency Signaling	0	0.082	CD4,ICOS,IL7R,TAP2,TNFRSF13B
								Allograft Rejection Signaling	0	0.0287	CD86,FCER1G,HLA-A,HLA-B,HLA-C,HLA-DOA,HLA-DPA1,HLA-DQA1,HLA-DQB1,HLA-DQB2,HLA-DRB1,HLA-DRB5,TRAV24,TRBV7-3
								Autoimmune Thyroid Disease Signaling	0	0.0349	CD86,FCER1G,HLA-A,HLA-B,HLA-C,HLA-DOA,HLA-DPA1,HLA-DQA1,HLA-DQB1,HLA-DQB2,HLA-DRB1,HLA-DRB5,TG,TRAV24,TRBV7-3,TSHR
								Graft-versus-Host Disease Signaling	0	0.0404	CD86,FCER1G,HLA-A,HLA-B,HLA-C,HLA-DOA,HLA-DPA1,HLA-DQA1,HLA-DQB1,HLA-DQB2,HLA-DRB1,HLA-DRB5,IL18,IL1B,IL36A,KIR2DL1/KIR2DL3,TRAV24,TRBV7-3
								p70S6K Signaling	0	0.0363	F2RL1,IGHV1-45,IGHV3-11,IGHV3-66,IGLV5-48,KRAS,LYN,MAPT,MRAS,PIK3CA,PLCD4,PLCE1,PLCZ1,PPP2CA,PPP2R1A,PPP2R2C,PRKCA,PRKCE,RAP1B,RPS6KB1,YWHAB
								Cleavage and Polyadenylation of Pre-mRNA	0	0.0769	CPSF2
								G Protein Signaling Mediated by Tubby	0	0.0363	FCER1G,GNA11,GNA14,GNA15,GNAO1,GNAS,GNB4,GNB5,IFT122,INSR,LCP2,MERTK,MRAS,SSTR3,TRAV24,TRBV7-3,VAV1
								Communication between Innate and Adaptive Immune Cells	0	0.0225	CD4,CD86,FCER1G,HLA-A,HLA-B,HLA-C,HLA-DRB1,HLA-DRB5,IGHV1-45,IGHV3-11,IGHV3-66,IGLV5-48,IL15,IL18,IL1B,IL36A,MR1,TLR6,TNFRSF13B,TRAV24,TRBV7-3
								Systemic Lupus Erythematosus Signaling	0	0.0291	BDKRB2,C7,CD86,FCER1G,FCGR2C,FCGR3A/FCGR3B,HLA-A,HLA-B,HLA-C,IGHV1-45,IGHV3-11,IGHV3-66,IGLV5-48,IL18,IL1B,IL36A,JUN,KNG1,KRAS,LSM8,LYN,MRAS,NFATC1,PIK3CA,PRPF39,RAP1B,RNU5E-1,SNRPF,SNRPN,TRAV24,TRBV7-3
								CDC42 Signaling	0	0.0608	APC2,CDC42,CDC42BPA,CFL1,EXOC3L1,FCER1G,HLA-A,HLA-B,HLA-C,HLA-DOA,HLA-DPA1,HLA-DQA1,HLA-DQB1,HLA-DQB2,HLA-DRB1,HLA-DRB5,IQGAP1,ITGA2,ITGA4,ITGA5,ITGAE,ITGAM,ITGAV,ITGAX,ITGB4,ITGB5,ITGB8,JUN,MAPK10,MPRIP,MYL7,TRAV24,TRBV7-3,VAV1,WIPF1
								FAK Signaling	0	0.0938	ADGRB3,ADGRD1,ADGRF3,ADGRF5,ADGRG4,ADGRV1,BCAR3,BDKRB2,C5AR1,CAPN11,CAPN8,CASR,CCR4,CHRM3,CHRM5,CMKLR1,CRHR1,DOCK1,ELK3,F2RL1,FCER1G,FPR1,FPR3,FZD3,FZD7,GABBR1,GPR143,GPR146,GPR153,GPR162,GPR180,GPR37,GPR37L1,GPR55,GPR63,GRM6,GRM7,GRM8,HCAR1,HCAR3,HRH1,IFNAR1,IGF1R,IL12RB1,IL1RL1,IL20RB,IL2RB,IL31RA,IL5RA,IL7R,ITGA2,ITGA4,ITGA5,ITGAE,ITGAM,ITGAV,ITGAX,ITGB4,ITGB5,ITGB8,JUN,KRAS,LPAR1,LPAR3,LPAR4,MAPK10,MC2R,MMP2,MRAS,NANOG,NMUR2,NPBWR1,OPRM1,PAK5,PIK3CA,PTEN,PTK2,RAP1B,RHOA,S1PR2,S1PR3,SCTR,SPARCL1,SSTR3,TACR2,TAS1R2,TCF4,TCF7L1,TCF7L2,TGFBR3,TRAV24,TRBV7-3,TSHR,VIPR1,VIPR2,VN1R5,WIPF1
								EIF2 Signaling	0	0.0696	BCL2,EIF3B,IGF1R,INSR,KRAS,MRAS,PIK3CA,PPP1R15A,RAP1B,RPL27A,RPL31,RPS15,RPS19,RPS23,RPS27L,XIAP
								Phospholipase C Signaling	0	0.042	ADCY7,ADCY9,ARHGEF18,CDC42,FCER1G,FCGR2C,GNAS,GNB4,GNB5,HDAC4,HDAC7,IGHV1-45,IGHV3-11,IGHV3-66,IGLV5-48,ITGA2,ITGA4,ITGA5,ITGAE,ITGAM,ITGAV,ITGAX,ITGB4,ITGB5,ITGB8,KRAS,LCP2,LYN,MPRIP,MRAS,MYL7,NAPEPLD,NFATC1,PLA2G6,PLCD4,PLCE1,PPP3R2,PRKCA,PRKCE,RAC2,RALGDS,RAP1B,RAPGEF3,RHOA,RHOH,TRAV24,TRBV7-3
								Altered T Cell and B Cell Signaling in Rheumatoid Arthritis	0	0.0267	CD86,CHUK,CSF1,FCER1G,HLA-A,HLA-B,HLA-DOA,HLA-DPA1,HLA-DQA1,HLA-DQB1,HLA-DQB2,HLA-DRB1,HLA-DRB5,IGHV1-45,IGHV3-11,IGHV3-66,IGLV5-48,IL15,IL18,IL1B,IL36A,TLR6,TNFRSF13B,TRAV24,TRBV7-3
								B Cell Development	0	0.0307	CD86,HLA-A,HLA-B,HLA-DOA,HLA-DPA1,HLA-DQA1,HLA-DQB1,HLA-DQB2,HLA-DRB1,HLA-DRB5,IGHV1-45,IGHV3-11,IGHV3-66,IGLV5-48,IL7R
								RANK Signaling in Osteoclasts	0	0.0879	CHUK,JUN,MAP3K2,MAPK10,NFATC1,PIK3CA,PPP3R2,XIAP
								Regulation of IL-2 Expression in Activated and Anergic T Lymphocytes	0	0.0325	CHUK,FCER1G,JUN,KRAS,MALT1,MAPK10,MRAS,NFATC1,PPP3R2,RAP1B,SMAD3,TOB1,TRAV24,TRBV7-3,VAV1
								Granzyme A Signaling	0	0.0946	IL1B,MBP,NDUFA3,NDUFA6,NDUFA8,NDUFB7,NDUFS7
								Role of WNT/GSK-3β Signaling in the Pathogenesis of Influenza	0	0.103	APC2,FZD3,FZD7,IFNAR1,TCF4,TCF7L1,TCF7L2,WNT10B
								TWEAK Signaling	0	0.0811	CASP8,CHUK,XIAP
								NUR77 Signaling in T Lymphocytes	0	0.0448	BCL2,CD86,FCER1G,HDAC7,HLA-A,HLA-B,HLA-C,HLA-DOA,HLA-DPA1,HLA-DQA1,HLA-DQB1,HLA-DQB2,HLA-DRB1,HLA-DRB5,MAP3K2,MR1,NFATC1,PDK1,PPP3R2,PRKCA,PRKCE,TRAV24,TRBV7-3
								PKCθ Signaling in T Lymphocytes	0	0.0681	CACNA1B,CACNA1D,CACNA1H,CACNA1I,CACNA2D1,CACNB2,CACNG2,CACNG8,CAMK2A,CAMK2D,CATSPER4,CD4,CD86,CHUK,FCER1G,HLA-A,HLA-B,HLA-DOA,HLA-DPA1,HLA-DQA1,HLA-DQB1,HLA-DQB2,HLA-DRB1,HLA-DRB5,JUN,KRAS,LCP2,MALT1,MAP3K2,MRAS,NFATC1,PIK3CA,PPP3R2,RAC2,RAP1B,TRAV24,TRBV7-3,VAV1
								Role of Lipids/Lipid Rafts in the Pathogenesis of Influenza	0	0.0435	IFNAR1
								Role of MAPK Signaling in the Pathogenesis of Influenza	0	0.0952	BCL2,KRAS,MAPK10,MRAS,PLA2G6,PRKCA,RABGEF1,RAP1B
								TNFR2 Signaling	0	0.0938	CHUK,JUN,XIAP
								Role of PI3K/AKT Signaling in the Pathogenesis of Influenza	0	0.0455	IFNAR1,MLH1,PIK3CA
								Role of Hypercytokinemia/hyperchemokinemia in the Pathogenesis of Influenza	0	0.0698	IFNAR1,IL18,IL1B,IL36A,OAS3,STAT1
								Antiproliferative Role of TOB in T Cell Signaling	0	0.0188	DPP7,FCER1G,SKP1,SKP2,SMAD3,TOB1,TRAV24,TRBV7-3
								OX40 Signaling Pathway	0	0.0356	BCL2,CD4,FCER1G,HLA-A,HLA-B,HLA-C,HLA-DOA,HLA-DPA1,HLA-DQA1,HLA-DQB1,HLA-DQB2,HLA-DRB1,HLA-DRB5,JUN,MAPK10,TRAV24,TRBV7-3
								PI3K Signaling in B Lymphocytes	0	0.0374	ATF6,CAMK2A,CAMK2D,CHUK,IGHV1-45,IGHV3-11,IGHV3-66,IGLV5-48,JUN,KRAS,LYN,MALT1,MRAS,NFATC1,PIK3CA,PLCD4,PLCE1,PLCZ1,PPP3R2,PTEN,RAP1B,VAV1
								Inhibition of Angiogenesis by TSP1	0	0.0882	HSPG2,JUN,MAPK10
								MIF-mediated Glucocorticoid Regulation	0	0.0556	NR3C1,PLA2G6
								DNA Double-Strand Break Repair by Non-Homologous End Joining	0	0.0714	NBN
								Spliceosomal Cycle	0	0.0189	PLRG1
								IL-17A Signaling in Airway Cells	0	0.104	CCL11,CHUK,MAPK10,MUC5AC,PIK3CA,PTEN,STAT3
								Role of IL-17A in Arthritis	0	0.0351	MAPK10,PIK3CA
								IL-17A Signaling in Fibroblasts	0	0.1	AGER,BCL2,CHUK,IL1B,JUN,MAPK10,PRKCA,STAT3
								IL-17A Signaling in Gastric Cells	0	0.0769	JUN,MAPK10
								Role of IL-17F in Allergic Inflammatory Airway Diseases	0	0.106	IGF1,IL11,IL1B,RPS6KA2,RPS6KA5
								Role of JAK family kinases in IL-6-type Cytokine Signaling	0	0.0886	CNTF,IL11,MAPK10,PTPN11,SERPINA5,STAT1,STAT3
								Telomerase Signaling	0	0.102	ELK3,HDAC4,HDAC7,IL2RB,KRAS,MRAS,PIK3CA,PPP2CA,PPP2R1A,PPP2R2C,RAP1B
								Hematopoiesis from Pluripotent Stem Cells	0	0.0157	CD4,CSF1,CSF3,FCER1G,IL11,TRAV24,TRBV7-3
								iNOS Signaling	0	0.0638	CHUK,JUN,STAT1
								VEGF Family Ligand-Receptor Interactions	0	0.0952	KRAS,MRAS,NRP2,PIK3CA,PLA2G6,PRKCA,PRKCE,RAP1B
								GADD45 Signaling	0	0.0833	CCND2,IL1B,MAPK10,SMAD3,ZNF350
								Bupropion Degradation	0	0.04	CYP1B1
								Retinoate Biosynthesis I	0	0.093	ADH4,AKR1C1/AKR1C2,RDH10,RDH8
								Nicotine Degradation III	0	0.1	CSGALNACT1,CYP1B1,UGT1A4,UGT2B17,UGT2B28,UGT3A1
								Prostanoid Biosynthesis	0	0.1	PTGES
								Dopamine Degradation	0	0.0938	ALDH2,ALDH4A1,SULT1B1
								Androgen Biosynthesis	0	0.1	CYP17A1,SRD5A1
								Glutathione Redox Reactions I	0	0.0714	GSTT1,PTGES
								CDP-diacylglycerol Biosynthesis I	0	0.0357	AGPAT3
								Superpathway of Citrulline Metabolism	0	0.0625	AGMAT
								Acyl-CoA Hydrolysis	0	0.0714	PLA2G6
								Ketogenesis	0	0.0909	HMGCL
								The Visual Cycle	0	0.0833	RDH10,RDH8
								Phospholipases	0	0.101	LIPG,NAPEPLD,PLA1A,PLA2G6,PLCD4,PLCE1,PLCZ1
								Estrogen Biosynthesis	0	0.0435	CYP1B1,HSD17B12
								Tryptophan Degradation X (Mammalian, via Tryptamine)	0	0.0741	ALDH2,ALDH4A1
								Glutathione-mediated Detoxification	0	0.0526	GSTT1,PTGES
								tRNA Charging	0	0.103	DARS2,EPRS1,LARS1,TARS3
								Phosphatidylglycerol Biosynthesis II (Non-plastidic)	0	0.0667	AGPAT3,PGS1
								Pentose Phosphate Pathway	0	0.0909	TKTL1
								Citrulline Biosynthesis	0	0.1	AGMAT
								Mevalonate Pathway I	0	0.0714	IDI1
								TCA Cycle II (Eukaryotic)	0	0.087	IDH3A,SLC35G3
								Bile Acid Biosynthesis, Neutral Pathway	0	0.0625	AKR1C1/AKR1C2
								Tryptophan Degradation III (Eukaryotic)	0	0.0435	KYNU
								Triacylglycerol Biosynthesis	0	0.0714	AGPAT3,ASPG,ELOVL6,LPIN3
								Methylglyoxal Degradation III	0	0.0645	ADH4,AKR1C1/AKR1C2
								Dolichyl-diphosphooligosaccharide Biosynthesis	0	0.0909	DPAGT1
								Superpathway of Melatonin Degradation	0	0.101	CSGALNACT1,CYP1B1,SULT1B1,UGT1A4,UGT2B17,UGT2B28,UGT3A1
								Stearate Biosynthesis I (Animals)	0	0.0986	ACSBG2,ACSL3,ACSL6,ASPG,ELOVL6,PLA2G6,TECR
								Noradrenaline and Adrenaline Degradation	0	0.0811	ADH4,ALDH2,ALDH4A1
								Acetone Degradation I (to Methylglyoxal)	0	0.0238	CYP1B1
								Putrescine Degradation III	0	0.0909	ALDH2,ALDH4A1
								Glucocorticoid Biosynthesis	0	0.0769	CYP17A1
								Fatty Acid α-oxidation	0	0.0952	ALDH2,ALDH4A1
								Oxidative Ethanol Degradation III	0	0.0536	ALDH2,ALDH4A1,DIP2A
								Superpathway of Cholesterol Biosynthesis	0	0.103	FDFT1,IDI1,MSMO1
								Antioxidant Action of Vitamin C	0	0.0877	CHUK,MAPK10,NAPEPLD,NXN,PLA2G6,PLCD4,PLCE1,PLCZ1,SLC2A14,SLC2A5
								DNA damage-induced 14-3-3σ Signaling	0	0.0652	BCL2,CASP5,CASP8
								Inhibition of Matrix Metalloproteases	0	0.103	HSPG2,MMP2,MMP24,TIMP3
								Remodeling of Epithelial Adherens Junctions	0	0.0735	CBLL1,DNM3,HGF,IQGAP1,TUBA8
								Role of p14/p19ARF in Tumor Suppression	0	0.0333	PIK3CA
								TEC Kinase Signaling	0	0.0623	CDC42,FCER1G,GNA11,GNA14,GNA15,GNAO1,GNAS,GNB4,GNB5,ITGA2,ITGA4,ITGA5,ITGAE,ITGAM,ITGAV,ITGAX,ITGB4,ITGB5,ITGB8,LYN,MAPK10,MRAS,PAK5,PIK3CA,PRKCA,PRKCE,PTK2,RAC2,RHOA,RHOH,STAT1,STAT3,TEC,TRAV24,TRBV7-3,VAV1
								Vitamin-C Transport	0	0.087	LRRC8B,NXN
								Oxidative Phosphorylation	0	0.0982	ATPAF1,COX10,COX15,COX6B1,NDUFA3,NDUFA6,NDUFA8,NDUFB7,NDUFS7,UQCRB,UQCRQ
								BER (Base Excision Repair) Pathway	0	0.0682	LIG1,NEIL2,RPA1
								SAPK/JNK Signaling	0	0.0339	CDC42,FCER1G,GNB4,GNB5,JUN,KRAS,MAP3K2,MAP4K4,MAPK10,MINK1,MRAS,NFATC1,PIK3CA,RAC2,RAP1B,TRAV24,TRBV7-3
								Protein Ubiquitination Pathway	0	0.103	BIRC6,BTRC,DNAJB9,DNAJC10,DNAJC21,HLA-A,HLA-B,HLA-C,HSPB6,MR1,NEDD4L,PSMA4,PSMC1,PSMC2,PSMD6,SKP1,SKP2,TAP2,UBE2D4,UBE2H,UBE2Z,USP10,USP18,USP22,USP3,USP49,USP6,XIAP
								Amyloid Processing	0	0.098	CAPN11,CAPN8,MAPT,PRKAG2,PRKCE
								IL-4 Signaling	0	0.0607	CCL11,CCL22,COL11A1,COL13A1,COL22A1,COL24A1,COL25A1,COL26A1,COL4A1,COL4A2,COL4A4,COL4A6,COL5A1,COL5A3,COL6A3,FCER1G,FCER2,HLA-DOA,HLA-DPA1,HLA-DQA1,HLA-DQB1,HLA-DQB2,HLA-DRB1,HLA-DRB5,KRAS,MRAS,MUC5AC,NR3C1,PIK3CA,RAP1B,RPS6KB1,STAT3,TIMP3,TRAV24,TRBV7-3
								B Cell Receptor Signaling	0	0.0457	CAMK2A,CAMK2D,CDC42,CFL1,CHUK,FCGR2C,IGHV1-45,IGHV3-11,IGHV3-66,IGLV5-48,INPP5B,INPP5K,JUN,KRAS,LYN,MALT1,MAP3K2,MRAS,NFATC1,PIK3CA,PPP3R2,PTEN,PTK2,PTPN11,RAC2,RAP1B,RPS6KB1,SYNJ2,VAV1
								Neurotrophin/TRK Signaling	0	0.0897	CDC42,JUN,KRAS,MRAS,PIK3CA,PTPN11,RAP1B
								Sonic Hedgehog Signaling	0	0.0968	PRKAG2,PTCH1,PTCH2
								Death Receptor Signaling	0	0.104	BCL2,CASP8,CHUK,DFFB,MAP4K4,PARP11,PARP2,TIPARP,TNKS,XIAP
								NF-κB Signaling	0	0.0385	BMPR1A,BTRC,CASP8,CHUK,FCER1G,FGFR2,IGF1R,IGF2R,IL18,IL1B,IL36A,INSR,KRAS,MALT1,MAP4K4,MRAS,PIK3CA,RAP1B,TGFBR3,TLR6,TRAV24,TRBV7-3
								VEGF Signaling	0	0.0808	BCL2,KRAS,MRAS,PIK3CA,PRKCA,PTK2,PTPN11,RAP1B
								Hypoxia Signaling in the Cardiovascular System	0	0.0789	BIRC6,JUN,PTEN,UBE2D4,UBE2H,UBE2Z
								T Cell Receptor Signaling	0	0.0568	CD4,CD86,CHUK,FCER1G,HLA-A,HLA-B,HLA-C,HLA-DOA,HLA-DPA1,HLA-DQA1,HLA-DQB1,HLA-DQB2,HLA-DRB1,HLA-DRB5,ICOS,ITGA2,JUN,KRAS,LCP2,MALT1,MR1,MRAS,NFATC1,PDK1,PIK3CA,PPP3R2,PTPN11,PTPN7,RAP1B,TCF4,TCF7L1,TCF7L2,TRAV24,TRBV7-3,VAV1
								Autophagy	0	0.106	BCL2,BIRC6,DRAM1,ERN1,FGF2,GABARAPL1,HGF,IGF1,INSR,JUN,MAPK10,NOD2,PDGFB,PIK3CA,PLEKHM1,PPP2CA,PPP2R1A,PPP2R2C,PPP3R2,PRKAB2,PRKAG2,PTEN,TSC1
								Cancer Drug Resistance by Drug Efflux	0	0.103	KRAS,MRAS,PDK1,PIK3CA,PTEN,RAP1B
								Sirtuin Signaling Pathway	0	0.0893	BCL2L11,BMAL1,CPT1A,GABARAPL1,GABPB1,JUN,MAPK6,NBN,NDUFA3,NDUFA6,NDUFA8,NDUFB7,NDUFS7,NFE2L2,PCK1,PDK1,PGAM2,POLR1D,POLR1E,PPARA,RBBP8,STAT3,TIMM10,TOMM22,TOMM7,TUBA8
								Th17 Activation Pathway	0	0.0186	DEFB1,FCER1G,IL12RB1,IL1B,NFATC1,RORA,STAT3,TRAV24,TRBV7-3
								SPINK1 General Cancer Pathway	0	0.101	KRAS,MRAS,PIK3CA,PRSS1,PRSS3,RAP1B,STAT3
								Apelin Liver Signaling Pathway	0	0.05	MAPK10
								BAG2 Signaling Pathway	0	0.0824	MAPT,PSMA4,PSMC1,PSMC2,PSMD6,PSME4,PSMF1
								PFKFB4 Signaling Pathway	0	0.0816	FGF2,GNAS,PRKAG2,RPS6KA5
								T Cell Exhaustion Signaling Pathway	0	0.0564	CD86,FCER1G,HLA-A,HLA-B,HLA-C,HLA-DOA,HLA-DPA1,HLA-DQA1,HLA-DQB1,HLA-DQB2,HLA-DRB1,HLA-DRB5,IFNAR1,IL12RB1,JUN,KRAS,MAPK10,MRAS,NFATC1,PDK1,PIK3CA,PPP2CA,PPP2R1A,PPP2R2C,PTPN11,RAP1B,SMAD3,STAT1,STAT3,TGFBR3,TRAV24,TRBV7-3
								Systemic Lupus Erythematosus in T Cell Signaling Pathway	0	0.0607	CASP5,CASP8,CD70,CD86,CDC42,ESR1,FCER1G,HLA-A,HLA-B,HLA-C,HLA-DOA,HLA-DPA1,HLA-DQA1,HLA-DQB1,HLA-DQB2,HLA-DRB1,HLA-DRB5,ICOS,JUN,KRAS,MR1,MRAS,PDK1,PIK3CA,PPP2CA,PPP2R1A,PPP2R2C,PPP3R2,PTK2,RAC2,RAP1B,RHOA,RHOH,RPS6KB1,S1PR3,STAT3,TRAV24,TRBV7-3,VAV1
								Systemic Lupus Erythematosus in B Cell Signaling Pathway	0	0.0539	BCL2,BCL2L11,CCND2,CD70,CNTF,FCGR2C,IFNAR1,IGHV1-45,IGHV3-11,IGHV3-66,IGLV5-48,IL11,IL15,IL18,IL1B,IL36A,INPP5B,INPP5K,JUN,KRAS,LILRB3,LYN,MALT1,MAP4K4,MRAS,NFATC1,PIK3CA,PPP3R2,PRKCA,PRKCE,PTPN11,RAC2,RAP1B,STAT1,STAT3,SYNJ2,TNFSF14,TRAF4,VAV1
								HOTAIR Regulatory Pathway	0	0.092	ATXN1,ESR1,ESR2,JAM2,mir-29 (includes others),MMP2,MMP24,PIK3CA,PTEN,STAT3,TCF4,TCF7L1,TCF7L2,WNT10B,XIAP
								Xenobiotic Metabolism AHR Signaling Pathway	0	0.103	ALDH16A1,ALDH2,ALDH4A1,CYP1B1,GSTT1,HDAC4,IL1B,PON1,UGT1A4
								Kinetochore Metaphase Signaling Pathway	0	0.0909	CENPE,CENPN,ESPL1,KNL1,KNTC1,MASTL,NSL1,RAD21,SKA1,SMC1B
								Coronavirus Replication Pathway	0	0.0889	ACE,IFITM3,TMPRSS2,TUBA8
								Role of MAPK Signaling in Promoting the Pathogenesis of Influenza	0	0.0965	ATP6V0E2,ATP6V1B1,BCL2,JUN,KRAS,MAPK10,MRAS,PLA2G6,PRKCA,RABGEF1,RAP1B
								Role of MAPK Signaling in Inhibiting the Pathogenesis of Influenza	0	0.0506	IL1B,JUN,MAPK10,PLA2G6

### Sheet: Supplementary Table S32
Supplementary Table S32. IPA Comparison Analysis of Core Canonical Pathway for top datasets from the UI and AoU cohorts.
Canonical Pathways	UI Anosmia Only Variant Analysis Gene Set	UI Anosmia Only Gene Analysis Gene Set	UI Ageusia Only Variant Analysis Gene Set	UI Ageusia Only Gene Analysis Gene Set	UI Anosmia and/or Ageusia Variant Analysis Gene Set	UI Anosmia and/or Ageusia Gene Analysis Gene Set	AoU Variant Analysis Gene Set	AoU Gene Analysis Gene Set	Summation	Average
Opioid Signaling Pathway	0.130446	0.967221	2.94441	0.377579	0	1.28021	0	1.63141	7.33127	0.916409
Generic Transcription Pathway	0.815275	0.311555	4.53591	0.404501	0	0.483963	0	0.656176	7.20738	0.900923
Molecular Mechanisms of Cancer	0.130446	0.622748	3.54403	0.552289	0.29435	0.369491	0.291724	0.547707	6.35279	0.794098
Endocannabinoid Neuronal Synapse Pathway	0.130446	0.879555	1.57354	0.291246	0	1.28544	0.665409	1.46452	6.29015	0.786269
Cardiac Hypertrophy Signaling (Enhanced)	0.0847914	0.918098	3.10613	0.369253	0	0.563743	0.390229	0.656176	6.08842	0.761053
Antigen Presentation Pathway	0.896437	0.918098	2.50969	0.823234	0	0.517104	0	0.390059	6.05463	0.756828
Glutaminergic Receptor Signaling Pathway (Enhanced)	0.130446	0.769896	1.67436	0.687681	0	1.1523	0.562496	1.01014	5.98731	0.748414
RHOGDI Signaling	0.130446	0.934446	2.64188	0.823234	0	1.11543	0	0.297857	5.94329	0.742912
Autism Signaling Pathway	0.130446	0.594078	2.13886	0.547813	0.215946	0.897735	0.566142	0.794895	5.88592	0.73574
GABAergic Receptor Signaling Pathway (Enhanced)	0.896437	0.603739	1.10272	0.823234	0	1.28544	0	1.08616	5.79772	0.724715
Extracellular matrix organization	0.0454524	0.38134	3.29099	0.330764	0.908579	0	0	0.705474	5.6626	0.707825
RHO GTPase cycle	1.09512	0.622748	1.87212	0.401877	0.163252	0.681857	0	0.715165	5.55214	0.694017
CREB Signaling in Neurons	0.130446	0.520803	2.44946	0.330764	0.590656	0.506136	0.366705	0.547451	5.44242	0.680303
Interferon gamma signaling	0.426335	0.688299	1.42848	0.617464	0.302672	0.747591	0.71666	0.483883	5.41139	0.676423
Glutamate Receptor Signaling	0.130446	0.792109	0.431032	0.687681	0	1.28544	0.728571	1.32345	5.37873	0.672341
Ephrin Receptor Signaling	0.130446	0.730991	2.15165	0.42944	0.29075	1.1523	0	0.47887	5.36445	0.670556
Axonal Guidance Signaling	0.0766558	0.738153	1.89446	0.546737	0.291519	1.10872	0	0.512996	5.16924	0.646155
Synaptogenesis Signaling Pathway	0.130446	0.792109	1.07468	0.823234	0	0.896491	0.566075	0.788019	5.07105	0.633881
Circadian Rhythm Signaling	0.0604858	0.90543	1.79722	0.377579	0	1.00882	0	0.89557	5.0451	0.630638
cAMP-mediated signaling	0.130446	0.673401	3.05502	0.401877	0	0.465136	0	0.276897	5.00278	0.625347
Calcium Signaling	0	0.694	1.42771	0.404501	0	1.28544	0	1.05938	4.87102	0.608878
Cardiac conduction	0.116055	0.918098	1.53256	0.308405	0.29435	1.01353	0.684526	0	4.86753	0.608441
GNRH Signaling	0.0847914	0.967221	1.08911	0.673797	0	1.16657	0	0.705474	4.68697	0.585871
Actin Cytoskeleton Signaling	0.0847914	0.228525	1.83056	0.389246	0.321333	0.460105	0.627168	0.734738	4.67647	0.584559
Synaptic Long Term Depression	0.101268	0.520803	1.91813	0.250927	0	0.506136	0.665409	0.705474	4.66815	0.583518
G-Protein Coupled Receptor Signaling	0.130446	0.730991	1.82734	0.295222	0.264752	0.460105	0.340053	0.47392	4.52283	0.565354
Neuropathic Pain Signaling in Dorsal Horn Neurons	0.0829641	0.673401	1.01558	0.583046	0	0.71734	0.71666	0.705474	4.49446	0.561808
Ephrin B Signaling	0.118197	0.967221	1.79722	0	0	1.28266	0	0.304608	4.46991	0.558738
CXCR4 Signaling	0.101268	0.967221	0.786177	0.699859	0.29075	0.897735	0	0.715165	4.45818	0.557272
Dilated Cardiomyopathy Signaling Pathway	0	0.572075	1.91813	0.291056	0.291519	0.95905	0	0.371643	4.40347	0.550434
Sertoli Cell-Sertoli Cell Junction Signaling	0	0.918098	1.24875	0.823234	0.267834	0.716212	0	0.408554	4.38269	0.547836
Multiple Sclerosis Signaling Pathway	1.0689	0.694	0.959702	0.403737	0	0.754854	0	0.443164	4.32436	0.540545
Neuroinflammation Signaling Pathway	1.0689	0.792109	1.05317	0.539753	0	0.38954	0	0.47887	4.32235	0.540293
Signaling by Rho Family GTPases	0.0994078	0.996379	1.66616	0.823234	0	0.681857	0	0	4.26703	0.533379
Caveolar-mediated Endocytosis Signaling	0.116055	0.44401	1.91813	0.672616	0	0.80979	0	0.297857	4.25846	0.532307
GABA Receptor Signaling	0.426335	0.915329	1.50237	0	0	1.01189	0	0.401854	4.25777	0.532222
L1CAM interactions	0.118197	0.3603	1.67844	0.552289	0	0.661896	0	0.880584	4.25171	0.531464
GP6 Signaling Pathway	0	0.358692	2.00952	0.309732	0.908579	0	0	0.658546	4.24507	0.530634
Hepatic Fibrosis / Hepatic Stellate Cell Activation	0.107763	0.268684	2.18152	0.252623	0.855055	0.253428	0	0.32118	4.24026	0.530032
Cardiac β-adrenergic Signaling	0.130446	0.967221	2.00952	0.265548	0	0.517651	0	0.334298	4.22468	0.528086
Myelination Signaling Pathway	0	0	2.57849	0	0.590656	0	0	1.01014	4.17929	0.522411
PTEN Signaling	0.065943	0.320981	2.57849	0.291056	0.291519	0	0	0.58704	4.13503	0.516879
Pulmonary Fibrosis Idiopathic Signaling Pathway	0.130446	0.569725	1.66616	0.521629	0.590656	0	0	0.656176	4.13479	0.516849
Sensory processing of sound by inner hair cells of the cochlea	0.130446	0.967221	1.91813	0.673797	0	0.443391	0	0	4.13299	0.516623
Protein Kinase A Signaling	0.0732797	0.91086	1.64134	0.295849	0	0.503351	0	0.68864	4.11332	0.514165
G Beta Gamma Signaling	0.130446	0.603739	1.18361	0.308405	0	1.01353	0	0.865202	4.10493	0.513116
Natural Killer Cell Signaling	0.130446	0.266605	0.980458	0.672616	0	0.506136	0.665409	0.880584	4.10226	0.512782
Role of NFAT in Cardiac Hypertrophy	0.0618636	0.934446	1.05317	0.229622	0	0.754854	0	1.05493	4.08889	0.511112
Glutamate binding, activation of AMPA receptors and synaptic plasticity	0.0384128	0.546709	1.16692	0.464351	0	1.13279	0	0.734738	4.08393	0.510491
RAF/MAP kinase cascade	0.130446	0.215115	1.91813	0.204179	0.256921	0.442577	0	0.907973	4.07534	0.509418
Apelin Endothelial Signaling Pathway	0	0.91086	0.725827	0.297603	0	0.640602	0	1.46925	4.04414	0.505517
Netrin Signaling	0.0994078	0.792109	1.67436	0.271978	0.29075	0.896491	0	0	4.0251	0.503137
Serotonin Receptor Signaling	0.107763	0.977469	0.738182	0.552289	0	0.897735	0	0.705474	3.97891	0.497364
Neurovascular Coupling Signaling Pathway	0.130446	0.673401	0.639138	0.401877	0	0.465136	0.631528	1.02271	3.96423	0.495529
Phagosome Formation	0.130446	0	1.82055	0.401877	0.302672	0.304835	0.340053	0.621601	3.92204	0.490255
Assembly and cell surface presentation of NMDA receptors	0.130446	0.520803	0.297555	0.823234	0	1.43592	0	0.705474	3.91343	0.489179
Synaptic Long Term Potentiation	0.0594032	0.353034	0.751641	0.547846	0	0.651454	0.684526	0.855197	3.9031	0.487888
nNOS Signaling in Neurons	0.118197	0.520803	0.366732	0.823234	0	1.01189	0	1.02271	3.86356	0.482945
Integrin cell surface interactions	0.130446	0.427449	1.98219	0	0.733617	0	0	0.502175	3.77588	0.471985
Transcriptional Regulation by MECP2	0.0847914	0.796135	1.66616	0	0	0.897485	0	0.323072	3.76764	0.470955
Crosstalk between Dendritic Cells and Natural Killer Cells	0.130446	0.694	1.30889	0.357581	0	0.754854	0	0.489169	3.73495	0.466868
Gα12/13 Signaling	0	0.603739	1.26213	0.823234	0	0.326589	0	0.656176	3.67187	0.458984
NCAM signaling for neurite out-growth	0.0852468	0.481544	2.00952	0	0.302672	0.463276	0	0.327148	3.66941	0.458676
Gαi Signaling	0	0.603739	1.47465	0.297603	0	0.640602	0	0.629557	3.64615	0.455769
Agrin Interactions at Neuromuscular Junction	0.0847914	0.455065	1.40772	0.377579	0	0	0	1.30837	3.63352	0.45419
Activation of NMDA receptors and postsynaptic events	0	0.717962	0.394168	0.653994	0	0.763283	0	1.08616	3.61556	0.451946
HGF Signaling	0.0594032	0.353034	1.50237	0.547846	0.29435	0.651454	0	0.198334	3.60679	0.450849
Integrin Signaling	0.0721982	0.505557	0.829581	0.653994	0.367044	0.503351	0	0.671501	3.60323	0.450403
IL-8 Signaling	0	0.93763	1.49789	0.653994	0	0.503351	0	0	3.59286	0.449108
RAC Signaling	0.081438	0.344014	2.42342	0.547846	0	0	0	0.191555	3.58827	0.448534
Activation of kainate receptors upon glutamate binding	0.0465265	0.561463	0.250395	0.823234	0	1.1523	0	0.74876	3.58267	0.447834
Acetylcholine Receptor Signaling Pathway	0	0.520803	1.51386	0.252623	0	0.80979	0	0.483883	3.58096	0.44762
Signaling by MET	0	0	1.98219	0	0.302672	0.427085	0	0.785972	3.49792	0.43724
Sensory processing of sound by outer hair cells of the cochlea	0.130446	0.977469	1.50237	0.401877	0	0.476779	0	0	3.48894	0.436118
G alpha (q) signalling events	0.0994078	0.534868	0.570934	0.271741	0.29075	0.534544	0.665409	0.511457	3.47911	0.434889
Oxytocin Signaling Pathway	0.0512107	0.879482	0.842331	0.377579	0	0.95905	0	0.366336	3.47599	0.434499
Virus Entry via Endocytic Pathways	0.130446	0.367209	1.30889	0.552289	0	0.681857	0	0.423897	3.46459	0.433074
Gap Junction Signaling	0	0.569725	0.516392	0.823234	0.202837	0.861697	0	0.47033	3.44422	0.430527
Beta-catenin independent WNT signaling	0.130446	0.673401	0.982872	0	0	1.1523	0	0.47392	3.41294	0.426617
Thrombin Signaling	0	0.934446	0.443467	0.617464	0	0.754854	0	0.656176	3.40641	0.425801
Tumor Microenvironment Pathway	0.0878071	0.283454	0.408082	0.687681	0.29075	0.270744	0.665409	0.705474	3.3994	0.424925
Integration of energy metabolism	0.0829641	0.673401	1.54683	0	0	0.3753	0	0.705474	3.38397	0.422996
Ion channel transport	0.117848	0.967221	0.979559	0.453719	0	0.517104	0	0.329775	3.36523	0.420653
Potassium Channels	0.116055	0.93763	0.590564	0	0.29435	0.716212	0	0.705474	3.36029	0.420036
Signaling by PDGF	0.0604858	0.482278	1.62365	0	0.855055	0	0	0.329847	3.35131	0.418914
Cellular Effects of Sildenafil (Viagra)	0.130446	0.603739	1.51927	0	0.267834	0	0.340053	0.48375	3.34509	0.418136
Collagen chain trimerization	0.130446	0.520803	1.77791	0	0.855055	0	0	0	3.28421	0.410526
G alpha (12/13) signalling events	0.0721982	0.730991	0.775493	0.375255	0	0.786016	0	0.513826	3.25378	0.406722
Th1 Pathway	0.130446	0.622748	1.18361	0.552289	0	0.343818	0	0.417624	3.25053	0.406316
Oxytocin in Brain Signaling Pathway	0.130446	0.730991	0.555958	0.250927	0.29075	0.790087	0	0.48375	3.23291	0.404114
Collagen biosynthesis and modifying enzymes	0.0847914	0.792109	1.50237	0	0.842921	0	0	0	3.22219	0.402774
Interferon alpha/beta signaling	0.130446	0.454822	0.4805	0.673797	0	0.442577	0.728571	0.306216	3.21693	0.402116
Opioid Signalling	0.0852468	0.967221	0.913127	0	0	0.754854	0	0.490492	3.21094	0.401368
Cardiac Hypertrophy Signaling	0.0604858	0.91086	0.422998	0.377579	0	0.693624	0	0.705474	3.17102	0.396378
Neuroprotective Role of THOP1 in Alzheimer's Disease	0.0847914	0.362173	1.39665	0.552289	0	0.343818	0	0.417624	3.15734	0.394668
ILK Signaling	0	0.730991	0.364398	0.672616	0.29075	0.78753	0	0.309522	3.15581	0.394476
Sperm Motility	0.102469	0.455065	1.12746	0.377579	0	0.697666	0	0.39483	3.15507	0.394383
Amyotrophic Lateral Sclerosis Signaling	0.130446	0.367786	0.775493	0.823234	0	0.352159	0	0.705474	3.15459	0.394324
Neurexins and neuroligins	0.0604858	0	0.326359	0.823234	0.302672	0	0.728571	0.907973	3.1493	0.393662
PD-1, PD-L1 cancer immunotherapy pathway	0.130446	0.649039	0.641125	0.561125	0	0.703031	0	0.462611	3.14738	0.393422
GABA receptor activation	0.130446	0.811318	0.400815	0	0	0.465136	0	1.33514	3.14286	0.392857
Leukocyte Extravasation Signaling	0.107763	0.967221	0.526616	0.823234	0	0	0	0.705474	3.13031	0.391289
Th1 and Th2 Activation Pathway	0.130446	0.537388	1.37274	0.46221	0	0.278639	0	0.348119	3.12954	0.391192
S100 Family Signaling Pathway	0.130446	0.538829	1.3186	0.27129	0.225827	0	0.316981	0.327148	3.12912	0.391141
Wound Healing Signaling Pathway	0.130446	0.459715	1.38161	0	0.733617	0	0	0.401854	3.10725	0.388406
O-linked glycosylation	0.130446	0.375749	1.09789	0	0	0.697666	0	0.705474	3.00723	0.375903
Glioma Signaling	0	0.3603	0.741115	0.310589	0.590656	0.337102	0	0.666515	3.00628	0.375785
Gαs Signaling	0.118197	0.918098	1.0837	0	0	0.661896	0	0.207018	2.98891	0.373614
Cell junction organization	0	0.694	0.509034	0.617464	0	1.16657	0	0	2.98707	0.373384
Reelin Signaling in Neurons	0.130446	0.603739	0.143756	0.823234	0	0.640602	0	0.640956	2.98273	0.372842
Breast Cancer Regulation by Stathmin1	0.130446	0.375749	1.03153	0.208854	0.302672	0.20315	0.366705	0.344724	2.96384	0.370479
PAK Signaling	0	0.36749	1.529	0.318147	0.29435	0	0	0.425688	2.93467	0.366834
Paxillin Signaling	0	0.38134	0.818343	0.330764	0.29435	0.369491	0	0.705474	2.89976	0.36247
Dopamine-DARPP32 Feedback in cAMP Signaling	0.130446	0.276016	0.265941	0.451204	0	0.260098	0	1.49558	2.87929	0.359911
UVA-Induced MAPK Signaling	0	0.673401	1.0837	0	0	0.38954	0	0.705474	2.85212	0.356515
GPCR-Mediated Nutrient Sensing in Enteroendocrine Cells	0	0.367209	1.09789	0.318147	0	0.347979	0	0.705474	2.8367	0.354587
Androgen Signaling	0	0.541746	0.76766	0.273005	0	0.897735	0	0.353311	2.83346	0.354182
SNARE Signaling Pathway	0.05365	0.603739	1.03153	0.298987	0	0.640602	0	0.192678	2.82119	0.352649
Gαq Signaling	0	0.796135	0.340146	0.464351	0	0.547574	0.665409	0	2.81362	0.351702
Th2 Pathway	0.130446	0.603739	1.00987	0.298309	0	0.318121	0	0.39483	2.75531	0.344414
α-Adrenergic Signaling	0	0.639469	0.620021	0.328246	0	0.700356	0	0.458167	2.74626	0.343282
Class I MHC mediated antigen processing and presentation	0.130446	0.520803	0.900973	0.453719	0	0.334419	0	0.401854	2.74221	0.342777
Insulin Secretion Signaling Pathway	0.0760042	0.622748	0.706976	0.19193	0	0.434608	0	0.705474	2.73774	0.342218
EPH-Ephrin signaling	0.130446	0.405255	0.476699	0.617464	0	0.38954	0	0.715165	2.73457	0.341821
E3 ubiquitin ligases ubiquitinate target proteins	0.130446	0.493414	0.0984921	0.401877	0	0.944122	0	0.656176	2.72453	0.340566
Corticotropin Releasing Hormone Signaling	0.0847914	0.320012	0.654168	0.291056	0	0.593861	0	0.765779	2.70967	0.338708
G alpha (z) signalling events	0.0721982	0.91086	0.509034	0	0	0.503351	0	0.705474	2.70092	0.337615
Apelin Muscle Signaling Pathway	0.0721982	0.91086	0.69886	0	0	1.00882	0	0	2.69074	0.336342
Huntington's Disease Signaling	0	0.431688	0.374841	0.377579	0	0.18132	0.588846	0.705474	2.65975	0.332469
fMLP Signaling in Neutrophils	0.0601905	0.603739	0.629472	0.308405	0	0.651454	0	0.401854	2.65512	0.331889
Pancreatic Secretion Signaling Pathway	0	0.918098	0.394168	0.384731	0	0.208663	0	0.727235	2.6329	0.329112
PI3K/AKT Signaling	0.081438	0.520803	1.53029	0	0	0	0	0.48375	2.61628	0.327036
Melatonin Signaling	0	0.757573	0.338283	0.377579	0	0.827195	0	0.304608	2.60524	0.325655
Osteoarthritis Pathway	0.0994078	0.235892	1.40405	0.223408	0	0.219476	0	0.417624	2.59986	0.324983
Signaling by FGFR1	0.130446	0	1.73844	0	0	0	0.728571	0	2.59745	0.324682
Signaling by NOTCH2	0.0852468	0	0.509034	0.46221	0	1.11543	0	0.401854	2.57377	0.321722
G alpha (i) signalling events	0.0620088	0.455039	1.24875	0.207136	0	0.204671	0	0.39483	2.57244	0.321555
Sphingosine-1-phosphate Signaling	0.0632692	0.623424	0.555958	0.318147	0.29435	0	0	0.691943	2.54709	0.318387
Visual phototransduction	0.0601905	0.977469	1.02498	0	0	0.465136	0	0	2.52778	0.315972
ERK/MAPK Signaling	0.0847914	0	1.21368	0.237613	0.286742	0.242559	0	0.460219	2.5256	0.3157
Tight Junction Signaling	0	0.520803	1.03153	0.453719	0	0.517651	0	0	2.52371	0.315464
Colorectal Cancer Metastasis Signaling	0.0604858	0.900137	0.347919	0.377579	0	0.435166	0	0.378819	2.50011	0.312513
DHCR24 Signaling Pathway	0	0.603739	0.646133	0.547846	0.29435	0	0	0.39483	2.4869	0.310862
TAK1-dependent IKK and NF-kappa-B activation	0.130446	0	1.47465	0	0	0.506136	0	0.367442	2.47868	0.309835
Sertoli Cell-Germ Cell Junction Signaling Pathway (Enhanced)	0.0601905	0.481544	0.595208	0.223408	0.267834	0.219476	0	0.628792	2.47645	0.309557
GPER1 signaling	0.0785637	0.915329	0.264562	0	0	0.506136	0	0.705474	2.47007	0.308758
IL-1 Signaling	0.0596994	0.967221	0.441454	0	0	0.737693	0	0.259854	2.46592	0.30824
Signaling by VEGF	0.104915	0.380837	0.289636	0.561125	0.29435	0.368111	0	0.460373	2.45935	0.307418
STAT3 Pathway	0.107763	0.347813	1.21368	0	0.590656	0	0	0.192868	2.45278	0.306597
Collagen degradation	0.130446	0.481544	0.982872	0	0.855055	0	0	0	2.44992	0.30624
Relaxin Signaling	0	0.569725	0.620021	0.290129	0	0.587614	0	0.366336	2.43382	0.304228
Signaling by NOTCH1	0.107763	0	0.365692	0.377579	0	1.28021	0	0.297857	2.4291	0.303638
Netrin-1 signaling	0.116055	0	1.14748	0	0.302672	0.503351	0	0.357399	2.42695	0.303369
RHO GTPases activate CIT	0	0	0.97815	0.552289	0	0	0	0.89557	2.42601	0.303251
Notch Signaling	0.0847914	0	0.400815	0.451204	0	1.08356	0	0.393582	2.41395	0.301744
Syndecan interactions	0.107763	0	1.51386	0	0	0	0	0.788019	2.40964	0.301205
Actin Nucleation by ARP-WASP Complex	0.0604858	0.691135	1.03362	0.354019	0	0	0	0.267035	2.40629	0.300787
Role of Osteoclasts in Rheumatoid Arthritis Signaling Pathway	0	0.594078	0.611983	0.547813	0.302672	0	0	0.344724	2.40127	0.300159
Germ Cell-Sertoli Cell Junction Signaling	0.0591791	0.796135	0.20168	0.699859	0	0.279052	0	0.352476	2.38838	0.298548
Orexin Signaling Pathway	0.0994078	0.234559	0.336488	0.223408	0	0.465136	0	1.01437	2.37337	0.296671
Leucine Degradation I	0	0.730991	0.216136	0.653994	0	0.771656	0	0	2.37278	0.296597
ERK5 Signaling	0	0.445761	0.304263	0.377579	0	0.435844	0	0.800015	2.36346	0.295433
Immunoregulatory interactions between a Lymphoid and a non-Lymphoid cell	0.081438	0.264299	0.143756	0.250914	0	0.249166	0.665409	0.705474	2.36046	0.295057
Neuregulin Signaling	0	0	1.33676	0.318147	0	0	0	0.705474	2.36038	0.295047
Macropinocytosis Signaling	0	0	1.12746	0.377579	0.302672	0	0	0.533144	2.34085	0.292606
Sleep NREM Signaling Pathway	0.130446	0.934446	0.216136	0	0	0.353308	0	0.705474	2.33981	0.292476
Platelet homeostasis	0.130446	0.967221	0.482614	0	0	0.758175	0	0	2.33846	0.292307
Cholecystokinin/Gastrin-mediated Signaling	0	0.623424	0.264562	0.552289	0	0	0	0.89557	2.33585	0.291981
Adrenergic Receptor Signaling Pathway (Enhanced)	0.0604858	0.266213	0.766552	0.250916	0	0.506136	0	0.48375	2.33405	0.291757
Hepatic Fibrosis Signaling Pathway	0	0.503355	1.08502	0.293319	0.163252	0	0	0.252937	2.29788	0.287235
Eicosanoid Signaling	0	0.879482	0.195539	0.189064	0	0.661896	0	0.367442	2.29342	0.286678
Synaptic adhesion-like molecules	0.0611163	0	0.148183	0.547846	0	0.651454	0	0.879327	2.28793	0.285991
Extra-nuclear estrogen signaling	0.116055	0.7541	0.595208	0.377579	0	0.436268	0	0	2.27921	0.284901
GPVI-mediated activation cascade	0.0847914	0	1.33676	0.454756	0	0	0	0.401854	2.27816	0.28477
Fcγ Receptor-mediated Phagocytosis in Macrophages and Monocytes	0.130446	0	0.364697	0.352295	0.302672	0.38954	0	0.715165	2.25482	0.281852
Chemokine Signaling	0	0.730991	0.583993	0	0	0.419827	0	0.511457	2.24627	0.280784
Gustation Pathway	0.0994078	0.263931	1.14748	0	0	0.249166	0	0.47887	2.23885	0.279856
Adrenomedullin signaling pathway	0	0.520803	1.23186	0	0	0	0	0.48375	2.23641	0.279551
Histone Modification Signaling Pathway	0.130446	0.187691	0.117613	0	0.225827	1.21679	0	0.357399	2.23577	0.279471
Parkinson's Signaling Pathway	0.116055	0.178546	0.620021	0.170574	0	0.640602	0	0.483883	2.20968	0.27621
Xenobiotic Metabolism Signaling	0	0.421777	0.302034	0.369253	0	0.408358	0	0.705474	2.2069	0.275862
Role of Tissue Factor in Cancer	0	0.515606	1.21635	0	0	0	0	0.471754	2.20371	0.275464
Signaling by PTK6	0.0604858	0	0.69648	0	0.302672	0.476779	0	0.656176	2.19259	0.274074
Dermatan Sulfate Biosynthesis	0.0544525	0	1.40405	0	0	0	0.728571	0	2.18708	0.273384
Transcriptional regulation by RUNX3	0	0	0.73545	0.351224	0	0.38954	0	0.705474	2.18169	0.272711
HIPPO signaling	0.0994078	0	0.458096	0.365189	0	0.758175	0	0.499376	2.18024	0.27253
Class C/3 (Metabotropic glutamate/pheromone receptors)	0	0	1.05795	0	0	0	0.728571	0.385124	2.17164	0.271455
Factors Promoting Cardiogenesis in Vertebrates	0	0.879482	0.526616	0.291056	0	0.30374	0	0.167759	2.16865	0.271082
Endocannabinoid Developing Neuron Pathway	0	0.918098	0.153764	0	0	0.661896	0	0.408554	2.14231	0.267789
WNT/SHH Axonal Guidance Signaling Pathway	0	0.573813	0.590798	0.291246	0	0.304835	0	0.372749	2.13344	0.26668
Epithelial Adherens Junction Signaling	0.130446	0.313273	1.03153	0.287084	0	0	0	0.364809	2.12715	0.265893
BBSome Signaling Pathway	0.130446	0	1.0858	0	0.29435	0	0.4187	0.192678	2.12197	0.265246
Regulation of Actin-based Motility by Rho	0.130446	0.630273	0.796724	0.552289	0	0	0	0	2.10973	0.263716
IL-10 Signaling	0.130446	0.569725	0.630784	0.290587	0	0.303295	0	0.166951	2.09179	0.261474
Isoleucine Degradation I	0	0.630273	0.20168	0.552289	0	0.681857	0	0	2.0661	0.258262
DAP12 interactions	0.0829641	0.520803	0.318748	0.43463	0	0	0	0.705474	2.06262	0.257827
Signaling by ERBB4	0.0994078	0.481544	0.423792	0.396221	0	0	0	0.64398	2.04494	0.255618
Calcium Transport I	0.130446	0.705235	0.447445	0	0	0.758175	0	0	2.0413	0.255163
Regulation of Cellular Mechanics by Calpain Protease	0	0	1.54683	0	0	0	0	0.490492	2.03732	0.254665
P2Y Purinergic Receptor Signaling Pathway	0	0.603739	0.13219	0.304952	0	0.326589	0	0.656176	2.02365	0.252956
nNOS Signaling in Skeletal Muscle Cells	0.130446	0.516663	0.509034	0	0	0.503351	0	0.357399	2.01689	0.252112
Fc Epsilon RI Signaling	0	0.623424	0.365692	0.318147	0	0	0	0.705474	2.01274	0.251592
Chondroitin Sulfate Biosynthesis	0.0591791	0	1.21368	0	0	0	0.728571	0	2.00143	0.250178
Pathogen Induced Cytokine Storm Signaling Pathway	0.130446	0.918098	0.639138	0	0.302672	0	0	0	1.99035	0.248794
C-type lectin receptors (CLRs)	0.0994078	0	0.788672	0.295222	0	0	0	0.788019	1.97132	0.246415
Pulmonary Healing Signaling Pathway	0	0.266605	0.453073	0.672616	0	0.250344	0	0.312763	1.9554	0.244425
Superpathway of D-myo-inositol (1,4,5)-trisphosphate Metabolism	0.130446	0.603739	0.738681	0	0	0	0	0.47392	1.94679	0.243348
ERBB Signaling	0.0604858	0.406176	0.377469	0.617464	0	0	0	0.483883	1.94548	0.243185
Expression and translocation of olfactory receptors	0	0.334091	0	0	0.163252	0	0.728571	0.705474	1.93139	0.241424
Signal amplification	0.091471	0.93763	0.351651	0	0	0.5485	0	0	1.92925	0.241157
PIP3 activates AKT signaling	0.130446	0	1.0858	0	0.29435	0	0	0.393582	1.90417	0.238022
MAPK targets/ Nuclear events mediated by MAP kinases	0.031848	0.93763	0.529929	0	0	0	0	0.403669	1.90308	0.237885
CDK5 Signaling	0	0.369494	0.509034	0.318147	0	0	0	0.705474	1.90215	0.237769
D-myo-inositol (1,3,4)-trisphosphate Biosynthesis	0.0721982	0.630273	0.69886	0	0	0	0	0.499376	1.90071	0.237588
Production of Nitric Oxide and Reactive Oxygen Species in Macrophages	0.0604858	0.746656	0.148183	0.673797	0	0.253428	0	0	1.88255	0.235319
Intra-Golgi and retrograde Golgi-to-ER traffic	0.130446	0.520803	0.18039	0.250914	0.29075	0.503351	0	0	1.87665	0.234582
Costimulation by the CD28 family	0.130446	0	1.07254	0.672616	0	0	0	0	1.8756	0.23445
RORA activates gene expression	0.130446	0	1.03902	0	0	0.681857	0	0	1.85132	0.231415
EGR2 and SOX10-mediated initiation of Schwann cell myelination	0.047998	0	1.38161	0	0	0	0	0.420387	1.85	0.23125
Semaphorin interactions	0.0847914	0	0.155291	0.823234	0	0.460105	0	0.32118	1.8446	0.230575
CNTF Signaling	0.0604858	0.485222	0.639138	0	0	0	0	0.656176	1.84102	0.230128
Bladder Cancer Signaling	0	0	0.123586	0.318147	0	0	0.685233	0.705474	1.83244	0.229055
Sumoylation Pathway	0.116055	0.673401	0.44957	0.333917	0	0	0	0.246615	1.81956	0.227445
Protein Sorting Signaling Pathway	0.130446	0	0.620983	0	0.29075	0.27087	0	0.50319	1.81624	0.22703
Fcgamma receptor (FCGR) dependent phagocytosis	0.130446	0.314152	0.18372	0	0.515471	0.300289	0	0.364809	1.80889	0.226111
SUMOylation of intracellular receptors	0.0512107	0.571566	0.737807	0	0	0	0	0.424701	1.78528	0.223161
Semaphorin Neuronal Repulsive Signaling Pathway	0	0	0.698637	0.780105	0	0.304835	0	0	1.78358	0.222947
HEY1 Signaling Pathway	0	0	0.264562	0.489991	0	0.293605	0	0.734738	1.7829	0.222862
White Adipose Tissue Browning Pathway	0.081438	0	0.982872	0	0	0.317449	0	0.39483	1.77659	0.222074
Microautophagy Signaling Pathway	0.130446	0.311555	0.438312	0	0.515471	0	0	0.361386	1.75717	0.219646
Glioma Invasiveness Signaling	0	0.449284	0.595208	0.377579	0	0	0	0.303549	1.72562	0.215702
Nuclear Cytoskeleton Signaling Pathway	0	0.249821	0.69886	0.232067	0	0.237182	0	0.297857	1.71579	0.214473
Transport of inorganic cations/anions and amino acids/oligopeptides	0	0.384432	0.137074	0	0	0.716212	0	0.47033	1.70805	0.213506
Integrin signaling	0.05365	0	0.320089	0	0	0	0	1.33123	1.70497	0.213121
Transcriptional Regulatory Network in Embryonic Stem Cells	0	0	1.05317	0	0.29075	0	0	0.357399	1.70132	0.212665
Signaling by NTRK1 (TRKA)	0	0.432884	0.583993	0.372984	0	0	0	0.292656	1.68252	0.210315
mTOR Signaling	0.0709577	0.702304	0.20168	0.404501	0	0	0	0.297857	1.6773	0.209662
Elastic fibre formation	0.081438	0	0.869463	0	0	0	0	0.705474	1.65638	0.207047
Rap1 signalling	0	0	0.447445	0	0	0.694334	0	0.502175	1.64395	0.205494
Hematoma Resolution Signaling Pathway	0.101268	0.218288	0.725827	0.377579	0	0.204671	0	0	1.62763	0.203454
Neutrophil Extracellular Trap Signaling Pathway	0.081438	0.673401	0.347919	0	0.512612	0	0	0	1.61537	0.201921
Apelin Adipocyte Signaling Pathway	0	0.694	0.201726	0	0	0	0	0.716165	1.61189	0.201486
Activation of gene expression by SREBF (SREBP)	0.130446	0	0.509034	0.436494	0	0.50727	0	0	1.58324	0.197906
Role of PKR in Interferon Induction and Antiviral Response	0.105429	0.603739	0.264562	0	0.590656	0	0	0	1.56439	0.195548
Chondroitin Sulfate Biosynthesis (Late Stages)	0.0624605	0	0.758918	0	0	0	0.728571	0	1.54995	0.193744
Chronic Myeloid Leukemia Signaling	0	0	0.667841	0	0	0	0	0.880584	1.54842	0.193553
Role of Macrophages, Fibroblasts and Endothelial Cells in Rheumatoid Arthritis	0	0	0.331034	0	0.199217	0.369491	0	0.64398	1.54372	0.192965
Adenine and Adenosine Salvage III	0	0	0.0984921	0	0	1.43592	0	0	1.53441	0.191801
Purine Ribonucleosides Degradation to Ribose-1-phosphate	0	0	0.0766843	0	0	1.43592	0	0	1.5126	0.189075
Adenosine Nucleotides Degradation II	0	0	0.216136	0	0	1.28544	0	0	1.50157	0.187697
BMAL1:CLOCK,NPAS2 activates circadian gene expression	0.107763	0	0.786177	0	0	0.59944	0	0	1.49338	0.186673
MSP-RON Signaling in Macrophages Pathway	0	0.365572	0.577257	0.318147	0	0	0	0.215166	1.47614	0.184518
Purine Nucleotides Degradation II (Aerobic)	0	0	0.18039	0	0	1.28266	0	0	1.46305	0.182882
Class B/2 (Secretin family receptors)	0.0847914	0.400479	0.582108	0	0	0.38954	0	0	1.45692	0.182115
Sensory perception of taste	0	0	0.366732	0	0	0	0.728571	0.361386	1.45669	0.182086
RAB geranylgeranylation	0.237905	0	0.148183	0	0	0.45914	0	0.60766	1.45289	0.181611
TREM1 Signaling	0.130446	0.440658	0.880228	0	0	0	0	0	1.45133	0.181417
RAR Activation	0	0.630273	0.816558	0	0	0	0	0	1.44683	0.180854
Apelin Cardiomyocyte Signaling Pathway	0	0.673401	0.158858	0.344207	0	0	0	0.254094	1.43056	0.17882
Semaphorin Signaling in Neurons	0.0591791	0.481544	0.18039	0.699859	0	0	0	0	1.42097	0.177622
Senescence Pathway	0	0	0.394168	0.176188	0	0	0	0.827172	1.39753	0.174691
Sphingolipid metabolism	0.0994078	0	1.0172	0	0	0	0	0.279487	1.3961	0.174512
AMPK Signaling	0.130446	0.673401	0.105057	0	0	0.461973	0	0	1.37088	0.17136
Cell Cycle: G1/S Checkpoint Regulation	0	0	0.515056	0	0	0	0	0.855197	1.37025	0.171282
BEX2 Signaling Pathway	0.0677636	0.730783	0.555958	0	0	0	0	0	1.35451	0.169313
NR1H2 and NR1H3-mediated signaling	0.116055	0	0	0	0	0.503351	0.728571	0	1.34798	0.168497
Melanocyte Development and Pigmentation Signaling	0	0.398863	0.216136	0	0	0	0	0.705474	1.32047	0.165059
Presynaptic depolarization and calcium channel opening	0.0847914	0	0.667841	0	0	0	0	0.547451	1.30008	0.16251
Hedgehog 'off' state	0	0	0.23265	0	0	0.355676	0	0.705474	1.2938	0.161725
NAFLD Signaling Pathway	0.426335	0.243725	0.620021	0	0	0	0	0	1.29008	0.16126
Pancreatic Adenocarcinoma Signaling	0.0604858	0.360149	0.20168	0	0	0	0	0.662514	1.28483	0.160604
mRNA Capping	0	0	0.688928	0	0	0.58614	0	0	1.27507	0.159383
Apoptotic execution phase	0.107763	0	0	0.780105	0	0	0	0.352476	1.24034	0.155043
TCR signaling	0.130446	0	0.589897	0.310589	0	0	0	0.207018	1.23795	0.154744
RHO GTPases activate PAKs	0.130446	0	0.28282	0.823234	0	0	0	0	1.2365	0.154563
UFMylation Signaling Pathway	0.0591791	0	0.116594	0	0	0	0.728571	0.325052	1.2294	0.153675
PPARα/RXRα Activation	0	0	0.511499	0	0	0	0	0.705474	1.21697	0.152122
S-methyl-5'-thioadenosine Degradation II	0	0	0.20168	0	0	1.01189	0	0	1.21357	0.151696
RHO GTPases Activate ROCKs	0.065943	0	0.592903	0.552289	0	0	0	0	1.21113	0.151392
NGF processing	0	0	1.20876	0	0	0	0	0	1.20876	0.151095
Vitamin-C Transport	0.130446	0.603739	0	0	0	0	0	0.47033	1.20451	0.150564
COPI-mediated anterograde transport	0.0512107	0.673401	0	0	0	0	0	0.47392	1.19853	0.149816
NLR signaling pathways	0.853252	0	0	0	0	0	0	0.340029	1.19328	0.14916
Degradation of beta-catenin by the destruction complex	0.130446	0	1.05795	0	0	0	0	0	1.18839	0.148549
Factors involved in megakaryocyte development and platelet production	0.130446	0	0	0.357581	0.302672	0.393701	0	0	1.1844	0.14805
Inflammasome pathway	0.636977	0	0.538438	0	0	0	0	0	1.17541	0.146927
Fatty acyl-CoA biosynthesis	0	0	1.1285	0	0	0	0	0	1.1285	0.141063
Telomere Extension by Telomerase	0.310091	0	0.117613	0	0	0.700356	0	0	1.12806	0.141007
Iron homeostasis signaling pathway	0	0	0.639138	0	0.29435	0	0	0.191397	1.12489	0.140611
Signaling by FGFR2	0.081438	0	1.03153	0	0	0	0	0	1.11297	0.139122
Thiosulfate Disproportionation III (Rhodanese)	0.130446	0	0.981171	0	0	0	0	0	1.11162	0.138952
Sphingomyelin Metabolism	0	0	1.10272	0	0	0	0	0	1.10272	0.13784
Epoxysqualene Biosynthesis	0	0	0.264562	0.823234	0	0	0	0	1.0878	0.135975
Xanthine and Xanthosine Salvage	0	0	0	0	0	1.08356	0	0	1.08356	0.135445
Signaling by SCF-KIT	0	0	0.639138	0.432868	0	0	0	0	1.07201	0.134001
Xenobiotic Metabolism AHR Signaling Pathway	0	0	0	0	0	0	0	1.07139	1.07139	0.133924
Nephrin family interactions	0	0	1.05317	0	0	0	0	0	1.05317	0.131647
Phosphatidylcholine Biosynthesis I	0	0	0.302034	0	0	0	0.728571	0	1.03061	0.128826
ROBO SLIT Signaling Pathway	0.0847914	0	0.117613	0.823234	0	0	0	0	1.02564	0.128205
Alpha-protein kinase 1 signaling pathway	0.0847914	0	0.18039	0	0	0.754854	0	0	1.02004	0.127504
Guanine and Guanosine Salvage I	0	0	0	0	0	1.01189	0	0	1.01189	0.126486
Adenine and Adenosine Salvage I	0	0	0	0	0	1.01189	0	0	1.01189	0.126486
Interleukin-4 and Interleukin-13 signaling	0	0	0.744942	0	0	0	0	0.233138	0.978079	0.12226
Glycosaminoglycan metabolism	0.130446	0	0.117613	0	0	0	0.728571	0	0.97663	0.122079
Myo-inositol Biosynthesis	0.130446	0	0.140192	0	0	0	0	0.705474	0.976113	0.122014
Thioredoxin Pathway	0.107763	0.759562	0.0984921	0	0	0	0	0	0.965817	0.120727
ABRA Signaling Pathway	0	0.694	0	0	0	0	0	0.26847	0.962471	0.120309
Signaling by CSF1 (M-CSF) in myeloid cells	0.0438282	0	0.912907	0	0	0	0	0	0.956735	0.119592
MicroRNA Biogenesis Signaling Pathway	0.065943	0	0.0992945	0	0.441509	0	0	0.327419	0.934165	0.116771
Thyroid Cancer Signaling	0	0	0.620983	0	0	0	0	0.297857	0.91884	0.114855
Signaling by ALK	0	0	0.0775577	0.823234	0	0	0	0	0.900792	0.112599
Arsenate Detoxification I (Glutaredoxin)	0	0	0	0	0	0.897735	0	0	0.897735	0.112217
OAS antiviral response	0.0994078	0	0.0511159	0	0	0	0.728571	0	0.879095	0.109887
Guanosine Nucleotides Degradation III	0	0	0.143756	0	0	0.71734	0	0	0.861096	0.107637
ID1 Signaling Pathway	0	0	0.145627	0	0	0	0	0.705474	0.851101	0.106388
Urate Biosynthesis/Inosine 5'-phosphate Degradation	0	0	0.132963	0	0	0.716212	0	0	0.849175	0.106147
Choline Biosynthesis III	0	0	0.117613	0	0	0	0.728571	0	0.846184	0.105773
Cytoprotection by HMOX1	0.130446	0	0.248956	0	0	0.461973	0	0	0.841375	0.105172
Deubiquitination	0.130446	0	0	0	0	0.442577	0	0.245321	0.818344	0.102293
CSDE1 Signaling Pathway	0.130446	0	0	0	0	0	0	0.656176	0.786623	0.0983278
NAD Salvage Pathway II	0	0	0.786177	0	0	0	0	0	0.786177	0.0982722
Glutathione Redox Reactions I	0	0	0	0	0	0	0	0.784152	0.784152	0.098019
CDP-diacylglycerol Biosynthesis I	0.0512107	0	0	0	0	0	0.728571	0	0.779782	0.0974727
Phosphatidylglycerol Biosynthesis II (Non-plastidic)	0.0465265	0	0	0	0	0	0.728571	0	0.775098	0.0968872
Interleukin-6 family signaling	0.130446	0	0.639138	0	0	0	0	0	0.769584	0.096198
Other interleukin signaling	0.118197	0	0.639138	0	0	0	0	0	0.757335	0.0946668
Ceramide Degradation	0	0	0.0984921	0	0	0	0	0.656176	0.754668	0.0943335
Aspartate and asparagine metabolism	0	0	0.751641	0	0	0	0	0	0.751641	0.0939552
XBP1(S) activates chaperone genes	0.219461	0.516663	0	0	0	0	0	0	0.736124	0.0920155
Aryl Hydrocarbon Receptor Signaling	0	0	0	0	0	0	0	0.734738	0.734738	0.0918423
Cholesterol Biosynthesis I	0	0	0.143756	0.583046	0	0	0	0	0.726803	0.0908503
Cholesterol Biosynthesis III (via Desmosterol)	0	0	0.143756	0.583046	0	0	0	0	0.726803	0.0908503
Cholesterol Biosynthesis II (via 24,25-dihydrolanosterol)	0	0	0.143756	0.583046	0	0	0	0	0.726803	0.0908503
rRNA modification in the mitochondrion	0	0	0.0766843	0	0	0	0	0.648711	0.725395	0.0906744
Dissolution of Fibrin Clot	0	0	0	0	0	0.71734	0	0	0.71734	0.0896674
Unfolded Protein Response (UPR)	0.0709577	0	0.639138	0	0	0	0	0	0.710096	0.0887619
Prostate Cancer Signaling	0	0	0	0	0	0	0	0.705474	0.705474	0.0881843
Glutathione-mediated Detoxification	0	0	0	0	0	0	0	0.705474	0.705474	0.0881843
Dermatan Sulfate Biosynthesis (Late Stages)	0.065943	0	0.639138	0	0	0	0	0	0.705081	0.0881351
Basal Cell Carcinoma Signaling	0.0829641	0	0.620021	0	0	0	0	0	0.702985	0.0878731
Sulfur amino acid metabolism	0.0604858	0	0.639138	0	0	0	0	0	0.699624	0.087453
Transcriptional regulation of pluripotent stem cells	0	0	0.69886	0	0	0	0	0	0.69886	0.0873575
Melanoma Signaling	0	0	0	0	0	0	0	0.68864	0.68864	0.08608
Signaling by CSF3 (G-CSF)	0.0465265	0	0.639138	0	0	0	0	0	0.685664	0.085708
Glycoaminoglycan-protein Linkage Region Biosynthesis	0	0	0.68057	0	0	0	0	0	0.68057	0.0850713
Interleukin-10 signaling	0.0785637	0	0.590564	0	0	0	0	0	0.669128	0.083641
SUMOylation of chromatin organization proteins	0	0	0	0	0	0	0	0.656176	0.656176	0.082022
NOD1/2 Signaling Pathway	0.130446	0.520803	0	0	0	0	0	0	0.651249	0.0814061
Cancer Drug Resistance by Drug Efflux	0	0	0	0	0	0	0	0.648711	0.648711	0.0810889
POU5F1 (OCT4), SOX2, NANOG activate genes related to proliferation	0	0	0.609577	0	0	0	0	0	0.609577	0.0761971
Glycogen Degradation III	0	0	0.609577	0	0	0	0	0	0.609577	0.0761971
Fanconi Anemia Pathway	0	0	0.595208	0	0	0	0	0	0.595208	0.074401
Retinoid metabolism and transport	0.310091	0	0.18039	0	0	0	0	0	0.490481	0.0613101
Insulin processing	0.426335	0	0	0	0	0	0	0	0.426335	0.0532919
Peptide hormone biosynthesis	0.130446	0	0	0	0	0	0	0	0.130446	0.0163058

### Sheet: Supplementary Table S33
Supplementary Table S33. IPA Comparison Analysis of Core Upstream Regulators for top datasets from the UI and AoU cohorts.
Upstream Regulators	UI Anosmia Only Variant Analysis Gene Set	UI Anosmia Only Gene Analysis Gene Set	UI Ageusia Only Variant Analysis Gene Set	UI Ageusia Only Gene Analysis Gene Set	UI Anosmia and/or Ageusia Variant Analysis Gene Set	UI Anosmia and/or Ageusia Gene Analysis Gene Set	AoU Variant Analysis Gene Set	AoU Gene Analysis Gene Set	Summation	Average
beta-estradiol	5.55097	2.57489	9.86691	0	0	0	0	2.02666	20.0194	2.50243
decitabine	3.72367	0	4.3521	2.0802	0	1.53487	0	2.99188	14.6827	1.83534
USP8-IN-22e	2.46838	1.45111	2.39471	5.28747	0	1.45138	0	0	13.053	1.63163
memantine	5.60991	2.28813	1.45879	0	0	3.38327	0	0	12.7401	1.59251
PGR	4.71141	0	4.19107	0	1.97413	0	0	1.76847	12.6451	1.58064
GSTO1	2.74942	0	6.13079	0	2.21502	0	1.34971	0	12.4449	1.55562
TNF	2.54261	0	9.35643	0	0	0	0	0	11.899	1.48738
ESR1	3.00911	0	6.70693	0	0	0	0	1.87111	11.5872	1.44839
TAPBP	1.75368	1.62463	1.43734	3.63311	0	1.62492	0	1.37146	11.4451	1.43064
valproic acid	3.03135	0	6.98258	0	0	0	1.33702	0	11.3509	1.41887
SOS	4.53079	0	2.87187	0	1.3045	2.49412	0	0	11.2013	1.40016
KCNJ2	2.76179	0	6.06855	0	0	2.2087	0	0	11.039	1.37988
dexamethasone	4.80379	0	5.66477	0	0	0	0	0	10.4686	1.30857
TGFB1	3.40295	0	7.0221	0	0	0	0	0	10.425	1.30313
NTRK1	1.74565	0	7.05208	0	0	0	0	1.57844	10.3762	1.29702
levodopa	3.51907	0	4.41541	0	0	2.38307	0	0	10.3176	1.28969
lipopolysaccharide	1.32401	0	5.70923	0	0	0	1.43423	1.55516	10.0226	1.25283
GRIN2A	0	0	2.91333	2.6172	0	1.51493	0	2.81552	9.86098	1.23262
FOS	2.48054	0	4.54451	0	0	2.64885	0	0	9.67391	1.20924
RFXANK	2.17791	1.82683	0	1.83833	0	1.82711	0	1.57209	9.24227	1.15528
NB73	1.70248	1.86675	2.37352	0	0	3.12781	0	0	9.07057	1.13382
Immunoglobulin	1.48618	0	5.95501	0	0	0	0	1.55892	9.00011	1.12501
IFNG	0	0	5.43067	0	0	1.64977	0	1.8399	8.92034	1.11504
SP2509	2.3727	0	0	3.51562	0	0	0	2.79674	8.68506	1.08563
USP8	2.56621	0	1.64873	2.90897	0	0	1.3187	0	8.44261	1.05533
FBN1	2.41007	0	2.51145	0	0	0	3.15167	0	8.07318	1.00915
SETDB1	2.74698	0	1.32293	0	0	0	0	3.84019	7.91009	0.988762
TP53	1.62622	0	2.99987	1.61614	0	1.53661	0	0	7.77884	0.972356
tazemetostat	2.68063	0	0	2.48487	0	0	0	2.57292	7.73843	0.967304
ETV6-RUNX1	2.67082	0	3.24263	0	0	0	1.70108	0	7.61453	0.951816
CNTNAP2	3.15482	2.22284	0	0	0	2.22313	0	0	7.60079	0.950099
PARVA	0	2.52323	0	2.53479	0	2.52351	0	0	7.58154	0.947692
interferon alpha	1.78254	0	3.72488	0	0	2.05081	0	0	7.55824	0.94478
miR-182-5p (and other miRNAs w/seed UUGGCAA)	0	0	4.42036	0	0	1.78749	0	1.31405	7.5219	0.940238
HTT	0	1.39124	3.90552	0	0	0	0	2.20739	7.50415	0.938018
KRAS	4.2678	0	3.21111	0	0	0	0	0	7.47891	0.934863
trichostatin A	3.26035	0	1.81732	0	0	0	0	2.3524	7.43007	0.928758
LINC00624	1.34661	1.41698	0	3.19228	0	1.41726	0	0	7.37314	0.921642
CREBBP	1.5472	0	2.81557	0	0	1.44582	1.486	0	7.2946	0.911825
LRRFIP2	0	0	2.24792	0	0	0	0	5.04082	7.28874	0.911093
TAFAZZIN	2.05029	0	2.43777	0	0	0	0	2.60846	7.09652	0.887066
miR-34a-5p (and other miRNAs w/seed GGCAGUG)	0	0	3.53623	0	0	0	0	3.55748	7.09371	0.886714
CPXM1	1.871	0	1.60894	1.69345	1.91	0	0	0	7.08339	0.885423
ESR2	1.81861	0	5.2284	0	0	0	0	0	7.04701	0.880876
OGA	0	0	2.52634	1.44266	0	1.40749	0	1.5412	6.91769	0.864712
MAPT	1.66189	0	1.93447	1.40406	0	1.90264	0	0	6.90306	0.862883
RRAS2	0	0	5.47749	0	0	0	0	1.40608	6.88358	0.860447
SREBF2	3.01038	0	1.4917	2.33089	0	0	0	0	6.83297	0.854121
AR	0	0	5.16921	0	0	0	0	1.55456	6.72377	0.840472
trans-hydroxytamoxifen	0	0	3.10156	1.7951	0	1.76516	0	0	6.66181	0.832727
IGFBP2	3.12979	0	3.5156	0	0	0	0	0	6.64539	0.830674
RGS9	1.5771	2.52323	0	0	0	2.52351	0	0	6.62385	0.827981
RGS11	1.5771	2.52323	0	0	0	2.52351	0	0	6.62385	0.827981
resiquimod	2.13844	0	3.00251	0	0	0	1.43761	0	6.57856	0.82232
PDLIM2	0	1.48857	2.36003	0	0	0	2.7207	0	6.5693	0.821162
SORL1	0	0	4.75796	0	0	0	0	1.8081	6.56606	0.820758
camptothecin	2.38253	0	2.82649	0	0	1.35593	0	0	6.56494	0.820618
IFNA2	0	0	1.89119	1.39969	0	1.37157	0	1.87405	6.5365	0.817062
CASK	0	0	2.01387	2.23439	0	2.22313	0	0	6.47139	0.808923
VTP-50469	0	2.22284	0	2.23439	0	0	0	1.96653	6.42376	0.80297
TP73	0	0	2.38073	0	0	1.7318	0	2.17186	6.28439	0.785549
8-bromo-cAMP	1.34116	0	2.30927	0	0	0	0	2.60554	6.25598	0.781997
VCAN	0	0	1.67847	0	0	1.86473	0	2.67059	6.21379	0.776724
tretinoin	0	0	1.4686	0	0	0	2.13826	2.56237	6.16923	0.771154
FGFR1	0	0	3.44057	0	0	0	0	2.67059	6.11117	0.763896
GNB3	0	1.41698	1.48927	0	0	3.16981	0	0	6.07606	0.759508
IL4	0	0	6.05174	0	0	0	0	0	6.05174	0.756468
MAPK1	0	0	2.98119	0	1.49889	0	1.53165	0	6.01173	0.751467
SETD2	0	0	1.83583	2.07839	0	2.05667	0	0	5.97089	0.746362
CSF1	0	0	4.62374	0	0	0	0	1.31975	5.94349	0.742936
medroxyprogesterone acetate	0	0	3.61927	0	0	0	0	2.26783	5.88709	0.735887
epicatechin	2.92975	0	2.90692	0	0	0	0	0	5.83666	0.729583
CPEB4	2.71445	1.52901	0	1.54042	0	0	0	0	5.78387	0.722984
KMT2D	1.3665	0	0	3.01901	0	1.37157	0	0	5.75708	0.719635
SLFN12	0	0	2.08739	1.83833	0	1.82711	0	0	5.75283	0.719104
ELOVL6	2.68542	0	3.02104	0	0	0	0	0	5.70645	0.713306
SP3	0	0	4.18382	0	0	0	0	1.47715	5.66097	0.707621
P5091	0	0	0	4.07779	0	0	0	1.57209	5.64988	0.706235
HNRNPA2B1	1.33147	0	4.27741	0	0	0	0	0	5.60889	0.701111
Tetanospasmin	0	1.48825	2.5923	0	0	1.48853	0	0	5.56909	0.696136
GABARAP	2.06095	0	1.54913	0	0	0	0	1.91304	5.52312	0.690389
mirdametinib	0	0	2.18362	0	0	0	0	3.29953	5.48315	0.685394
DNMT3B	1.94298	0	1.78507	0	0	1.72795	0	0	5.456	0.682
QKI	0	0	1.59446	1.37137	0	0	0	2.48722	5.45304	0.68163
TP63	0	0	3.56358	0	0	0	0	1.8673	5.43088	0.67886
miR-1-3p (and other miRNAs w/seed GGAAUGU)	0	0	2.25565	0	0	0	0	3.14757	5.40322	0.675403
IRF8	0	0	2.42048	0	1.31609	0	0	1.6339	5.37047	0.671309
IL4R	2.345	0	1.52836	1.47663	0	0	0	0	5.34999	0.668748
lactacystin	1.36283	0	0	1.6701	0	0	0	2.30658	5.33951	0.667439
CG	1.70938	0	3.62311	0	0	0	0	0	5.33249	0.666562
CIITA	0	2.11155	1.59397	0	0	0	0	1.62443	5.32995	0.666244
alpha-ketoisocaproic acid	0	1.74829	1.81927	0	0	1.74857	0	0	5.31613	0.664516
H2BC17	1.31877	0	3.96836	0	0	0	0	0	5.28713	0.660891
topotecan	0	0	0	0	0	2.3371	1.59579	1.32818	5.26107	0.657634
PDZK1IP1	0	1.74829	0	1.75977	0	1.74857	0	0	5.25663	0.657079
CG-200745	0	1.74829	0	1.75977	0	1.74857	0	0	5.25663	0.657079
aflatoxin B1	0	0	5.23959	0	0	0	0	0	5.23959	0.654949
POGLUT2	0	0	0	1.83833	0	1.82711	0	1.57209	5.23753	0.654691
IFITM3	0	0	2.06509	0	0	1.71523	1.3187	0	5.09902	0.637377
SPTBN2	0	0	1.81927	0	0	1.74857	0	1.49407	5.06191	0.632739
GABARAPL2	1.39203	0	1.70084	0	0	0	0	1.96891	5.06178	0.632723
COLQ	2.00626	0	3.04729	0	0	0	0	0	5.05355	0.631694
PAIP2	0	2.52323	0	0	0	2.52351	0	0	5.04674	0.630843
GABBR2	0	0	3.39865	1.63608	0	0	0	0	5.03473	0.629341
GRIP1	0	0	3.39865	0	0	1.62492	0	0	5.02356	0.627945
MYOC	0	0	5.0137	0	0	0	0	0	5.0137	0.626712
MIR17HG	1.71926	0	3.29094	0	0	0	0	0	5.0102	0.626274
NLRP3	0	0	1.55636	0	0	1.72795	0	1.72148	5.0058	0.625725
CCND1	0	0	4.99748	0	0	0	0	0	4.99748	0.624685
GRM group I	0	1.74829	0	0	0	1.74857	0	1.49407	4.99094	0.623867
mir-183	0	0	1.66339	0	0	1.89584	0	1.41701	4.97623	0.622029
DSCAML1	0	0	1.53422	1.54454	0	0	0	1.88737	4.96613	0.620767
mifepristone	0	0	3.21418	1.74711	0	0	0	0	4.96129	0.620161
SMARCA4	2.04207	0	2.91466	0	0	0	0	0	4.95673	0.619591
CREB1	1.39198	0	3.53538	0	0	0	0	0	4.92736	0.61592
TGM2	0	1.46742	2.03117	0	0	0	0	1.40099	4.89958	0.612448
NKX2-3	0	0	2.74776	0	0	0	0	2.14471	4.89248	0.61156
TCF	3.12707	0	1.76523	0	0	0	0	0	4.89231	0.611538
PARP3	0	1.62463	0	1.63608	0	1.62492	0	0	4.88563	0.610704
HOXC6	1.60846	0	3.27246	0	0	0	0	0	4.88092	0.610115
cisplatin	2.98025	0	0	0	0	0	0	1.87197	4.85221	0.606526
miR-124-3p (and other miRNAs w/seed AAGGCAC)	0	1.9898	2.83772	0	0	0	0	0	4.82752	0.60344
progesterone	1.93811	0	2.83143	0	0	0	0	0	4.76954	0.596193
GLI1	1.36305	0	3.37534	0	0	0	0	0	4.73839	0.592298
AP1 gamma	2.68542	0	0	0	0	2.04768	0	0	4.73309	0.591636
tetracycline	3.04712	0	0	1.68096	0	0	0	0	4.72808	0.59101
FMR1	0	1.46742	1.78416	0	0	1.46351	0	0	4.71508	0.589386
ADAM12	2.43156	0	2.23422	0	0	0	0	0	4.66578	0.583222
LMK-235	1.87577	0	0	0	2.75684	0	0	0	4.63261	0.579077
Ttc39aos1	0	0	1.48892	1.77176	0	0	1.34332	0	4.604	0.5755
pyridaben	0	0	2.65806	0	0	1.92547	0	0	4.58353	0.572941
miR-140-5p (and other miRNAs w/seed AGUGGUU)	0	0	1.75599	0	0	0	0	2.8094	4.5654	0.570675
KDM1A	0	0	2.97442	1.58803	0	0	0	0	4.56246	0.570307
AHR	0	0	2.89572	0	1.65903	0	0	0	4.55475	0.569344
STAT3	0	0	1.71018	1.44571	0	1.3987	0	0	4.5546	0.569324
pidnarulex	2.63438	0	0	0	0	0	0	1.9136	4.54799	0.568498
SP1	0	0	2.86005	0	0	0	0	1.6833	4.54336	0.567919
DIO3	0	1.80966	0	0	0	2.72809	0	0	4.53775	0.567219
PRDM8	0	0	1.61451	1.46248	0	1.45138	0	0	4.52838	0.566047
MECP2	1.31535	0	0	0	0	1.61865	0	1.5858	4.5198	0.564975
NPM1	0	0	3.06104	0	1.45345	0	0	0	4.51449	0.564312
1,1-diarylethylene-diammonium derivative	3.08382	0	0	0	0	0	1.40469	0	4.48851	0.561064
RFXAP	0	1.57412	0	1.58555	0	0	0	1.32147	4.48114	0.560143
IL22RA2	0	1.57412	0	1.58555	0	0	0	1.32147	4.48114	0.560143
ganetespib	1.41163	0	1.61451	0	0	1.45138	0	0	4.47752	0.55969
OSM	0	0	2.68495	0	0	0	0	1.78165	4.4666	0.558325
2-nitrotoluene	0	2.22284	0	2.23439	0	0	0	0	4.45723	0.557154
JUN	0	0	2.84787	0	0	0	0	1.58773	4.4356	0.55445
PLAU	0	0	1.51569	0	0	0	2.91464	0	4.43032	0.55379
ERG	0	0	2.95983	0	0	0	1.46513	0	4.42496	0.55312
TAL1	4.41643	0	0	0	0	0	0	0	4.41643	0.552054
STK4	1.43109	0	2.98345	0	0	0	0	0	4.41454	0.551818
NEUROG1	2.12973	0	0	0	0	0	0	2.2746	4.40432	0.55054
DMD	1.47935	0	1.37715	0	0	1.54539	0	0	4.40189	0.550237
RUNX3	1.56093	0	2.83931	0	0	0	0	0	4.40024	0.55003
NRP1	0	0	1.47303	0	0	0	0	2.90953	4.38256	0.547821
estrogen receptor	0	0	2.51888	0	0	0	1.86347	0	4.38235	0.547794
FES	0	0	4.29477	0	0	0	0	0	4.29477	0.536847
YTHDC1	0	0	1.98249	0	0	0	0	2.28487	4.26736	0.53342
ziritaxestat	0	0	2.81411	0	0	0	1.44314	0	4.25725	0.532156
GBP3	2.68542	0	1.56621	0	0	0	0	0	4.25162	0.531453
SIRT6	0	0	2.71595	0	0	0	0	1.53206	4.24801	0.531001
prednisolone	1.44254	0	2.80181	0	0	0	0	0	4.24436	0.530545
AGT	0	0	4.22312	0	0	0	0	0	4.22312	0.527889
arimoclomol	0	0	0	2.11495	0	2.09319	0	0	4.20814	0.526017
F3	0	0	2.06134	0	0	0	2.14195	0	4.20329	0.525411
ARNT2	0	0	1.91933	0	0	0	0	2.26223	4.18157	0.522696
CLN3	0	0	2.32474	0	1.85239	0	0	0	4.17712	0.52214
ETV5	0	0	4.17149	0	0	0	0	0	4.17149	0.521436
COL4A3	0	0	2.43312	0	0	0	0	1.72289	4.15601	0.519502
STAT1	0	0	1.59045	0	0	0	0	2.56464	4.1551	0.519387
HNF1A	0	0	4.13064	0	0	0	0	0	4.13064	0.51633
SETBP1	0	0	2.07309	0	0	0	0	2.05574	4.12883	0.516104
SMO	1.97741	0	2.14865	0	0	0	0	0	4.12607	0.515758
filgrastim	1.56169	0	2.54927	0	0	0	0	0	4.11096	0.51387
MKNK1	0	0	2.29373	1.80786	0	0	0	0	4.10159	0.512699
Raet1d/Raet1e	1.5771	0	0	0	0	2.52351	0	0	4.10062	0.512577
SNORD21	1.5771	0	0	0	0	2.52351	0	0	4.10062	0.512577
RGS7	0	2.04739	0	0	0	2.04768	0	0	4.09507	0.511884
DTNA	0	2.04739	0	0	0	2.04768	0	0	4.09507	0.511884
PDGFB	0	0	1.95898	0	0	0	0	2.13473	4.09372	0.511715
NEDD4	0	0	0	0	0	0	1.84067	2.24294	4.08361	0.510451
budesonide	1.347	0	2.72721	0	0	0	0	0	4.07421	0.509276
meds433	0	0	4.06175	0	0	0	0	0	4.06175	0.507719
NCGC00378430	0	0	0	0	0	0	0	4.06028	4.06028	0.507535
EIF2AK3	0	1.95891	2.10102	0	0	0	0	0	4.05993	0.507492
D-2-amino-5-phosphonovaleric acid	2.39208	0	0	0	0	0	0	1.66783	4.05991	0.507489
LAMP2	0	0	2.24777	0	0	0	0	1.81209	4.05986	0.507482
CST5	1.78619	0	2.26684	0	0	0	0	0	4.05303	0.506629
STING1	0	0	2.38674	0	0	1.65186	0	0	4.0386	0.504824
SH3GL1	0	0	0	0	0	0	2.46165	1.57209	4.03374	0.504217
CITED2	0	0	2.05232	0	0	0	1.97577	0	4.02809	0.503511
ZFP91	0	1.32872	0	1.34003	0	1.329	0	0	3.99776	0.49972
fomivirsen	0	0	2.01387	0	0	0	0	1.96653	3.9804	0.49755
PRDM1	0	0	2.20404	0	0	0	1.757	0	3.96104	0.49513
EDN1	1.94884	0	2.01175	0	0	0	0	0	3.96059	0.495074
mevalonic acid	0	2.17111	1.78465	0	0	0	0	0	3.95576	0.49447
isoprenaline	0	0	0	0	0	0	1.43516	2.50159	3.93675	0.492093
maneb	0	0	2.12114	0	0	1.81318	0	0	3.93432	0.49179
LAMA4	0	0	2.12614	0	0	0	0	1.8081	3.93424	0.491781
NFYB	1.52201	0	2.406	0	0	0	0	0	3.92801	0.491001
SGK1	0	0	0	0	0	1.7268	0	2.18509	3.91189	0.488986
RBPJ	0	0	2.02018	0	0	0	1.88599	0	3.90617	0.488271
TGFBR2	0	0	3.90156	0	0	0	0	0	3.90156	0.487695
AZD1480	0	0	0	0	2.05538	1.82711	0	0	3.88249	0.485312
dimethyl n-oxalyl-glycine	0	0	3.87678	0	0	0	0	0	3.87678	0.484598
ITGA4	0	0	3.87356	0	0	0	0	0	3.87356	0.484195
PRKAR1A	1.79288	0	2.07953	0	0	0	0	0	3.87241	0.484051
Complement	0	0	2.22024	0	1.64341	0	0	0	3.86364	0.482955
SIM1	0	0	1.67616	0	0	0	0	2.18561	3.86176	0.48272
methyleugenol	0	1.9231	0	1.93461	0	0	0	0	3.85771	0.482214
OVOL1	0	0	2.39471	1.46248	0	0	0	0	3.85719	0.482149
FBXO22	0	0	0	2.05892	0	0	0	1.7916	3.85053	0.481316
dinitrophenyl R group	0	1.9231	0	0	0	1.92338	0	0	3.84648	0.48081
MECP2:GRIN2B gene	1.5771	0	0	0	0	0	0	2.26639	3.84349	0.480437
NOTCH2 mRNA:miR-34 RISC	1.5771	0	0	0	0	0	0	2.26639	3.84349	0.480437
KCNT1	1.5771	0	0	0	0	0	0	2.26639	3.84349	0.480437
COMMD5	1.5771	0	0	0	0	0	0	2.26639	3.84349	0.480437
COMMD9	1.5771	0	0	0	0	0	0	2.26639	3.84349	0.480437
mir-210	1.7686	0	2.0732	0	0	0	0	0	3.8418	0.480225
DNMT3A	0	0	2.42246	0	0	1.41855	0	0	3.84101	0.480126
GBP2	0	0	0	0	0	2.04768	0	1.7916	3.83928	0.47991
lysophosphatidylinositol	0	0	3.83065	0	0	0	0	0	3.83065	0.478832
ponatinib	2.00948	0	1.81927	0	0	0	0	0	3.82875	0.478593
fatostatin	1.65617	0	0	0	0	0	0	2.16511	3.82128	0.477661
ITGB1	0	0	3.80063	0	0	0	0	0	3.80063	0.475079
Integrin alpha 4 beta 1	0	0	1.81927	0	1.97657	0	0	0	3.79584	0.47448
RBM20	0	0	2.44939	0	0	1.33725	0	0	3.78664	0.47333
ZBED2	0	0	0	0	0	1.5744	2.20694	0	3.78135	0.472668
3,3'-diindolylmethane	2.00626	0	0	1.7598	0	0	0	0	3.76606	0.470757
ANP32E	0	0	0	0	0	0	0	3.7608	3.7608	0.4701
S100A12	0	0	0	0	1.67779	0	2.08243	0	3.76022	0.470028
paraquat	0	0	1.52697	0	0	2.22821	0	0	3.75518	0.469397
PTGS2	2.3468	0	0	0	0	0	0	1.39536	3.74216	0.46777
ACSL4	1.61879	0	2.12114	0	0	0	0	0	3.73993	0.467491
lenalidomide	0	0	3.73969	0	0	0	0	0	3.73969	0.467462
mir-133 (includes others)	0	0	2.01134	0	0	1.70382	0	0	3.71517	0.464396
NONO	0	0	2.36477	0	0	0	0	1.34549	3.71026	0.463782
PKD1	1.70938	0	1.99621	0	0	0	0	0	3.70559	0.463199
TCF3	2.31551	0	1.37818	0	0	0	0	0	3.69369	0.461711
GH1	1.34279	0	0	0	0	0	0	2.34215	3.68493	0.460616
IRGM	0	0	1.8079	0	0	0	0	1.87451	3.68241	0.460301
EPRS1	1.59637	0	2.08523	0	0	0	0	0	3.6816	0.4602
CNOT6	0	1.57412	2.1045	0	0	0	0	0	3.67862	0.459827
beta-1,3-glucan	0	0	2.06462	0	1.6116	0	0	0	3.67622	0.459527
kainic acid	0	0	1.96804	0	0	0	0	1.70641	3.67445	0.459306
cholesterol	0	0	2.24689	1.42086	0	0	0	0	3.66775	0.458469
GJB1	0	0	0	1.83833	0	1.82711	0	0	3.66544	0.45818
miR-4433b-5p (miRNAs w/seed UGUCCCA)	0	0	0	0	0	0	3.6596	0	3.6596	0.457449
PDCL	0	1.82683	0	0	0	1.82711	0	0	3.65394	0.456743
PPOX	1.76363	0	1.87338	0	0	0	0	0	3.63701	0.454627
FREM1	0	0	1.56621	0	0	2.04768	0	0	3.61388	0.451735
Cacnb1	0	0	1.56621	0	0	2.04768	0	0	3.61388	0.451735
miR-141-3p (and other miRNAs w/seed AACACUG)	0	0	1.9721	1.63936	0	0	0	0	3.61146	0.451432
ANO1	0	1.48825	0	0	0	0	2.12008	0	3.60833	0.451041
oxymatrine	0	0	0	0	0	0	0	3.59471	3.59471	0.449339
mir-32	0	1.9231	0	0	0	0	0	1.66783	3.59093	0.448866
NORAD	1.54248	0	2.03812	0	0	0	0	0	3.5806	0.447575
ezetimibe	1.54248	0	2.03812	0	0	0	0	0	3.5806	0.447575
Gm35986	0	0	1.81927	1.75977	0	0	0	0	3.57904	0.447379
LDHA	0	0	1.40264	0	2.16548	0	0	0	3.56811	0.446014
LGK-974	1.871	0	0	1.69345	0	0	0	0	3.56444	0.445555
benzo(a)pyrene	0	0	2.05232	0	0	1.51079	0	0	3.56311	0.445389
EBI3	0	1.8953	1.66339	0	0	0	0	0	3.55869	0.444836
CRBN	0	0	1.30822	0	0	0	0	2.24294	3.55117	0.443896
poly rI:rC-RNA	0	0	3.53894	0	0	0	0	0	3.53894	0.442367
BRD7	0	0	0	0	0	0	0	3.53844	3.53844	0.442305
FAS	1.86756	0	1.65739	0	0	0	0	0	3.52494	0.440618
H2AB3 (includes others)	0	0	2.01582	0	0	0	0	1.50544	3.52126	0.440158
PTPRB	0	0	1.60894	0	1.91	0	0	0	3.51894	0.439868
TUT1	0	0	0	1.75977	0	1.74857	0	0	3.50834	0.438543
PABPC1L	0	0	0	1.75977	0	1.74857	0	0	3.50834	0.438543
HLA-G	1.41163	0	0	0	0	0	2.08243	0	3.49406	0.436757
NSD2	0	0	1.90071	0	0	0	0	1.58842	3.48913	0.436142
miR-29b-3p (and other miRNAs w/seed AGCACCA)	0	0	3.48689	0	0	0	0	0	3.48689	0.435861
acolbifene	1.871	0	1.60894	0	0	0	0	0	3.47994	0.434992
ZFP57	0	0	1.75599	0	1.71521	0	0	0	3.4712	0.4339
RAD51	1.39799	0	2.06509	0	0	0	0	0	3.46309	0.432886
PAF1	1.99227	0	0	0	0	0	1.46802	0	3.46029	0.432536
CHRNA9	0	0	1.91754	1.54042	0	0	0	0	3.45796	0.432245
CALCA	1.67172	0	0	0	0	1.77788	0	0	3.4496	0.4312
OVOL2	1.36612	0	2.08187	0	0	0	0	0	3.44798	0.430998
miR-572 (miRNAs w/seed UCCGCUC)	0	0	0	0	0	0	3.43804	0	3.43804	0.429755
HSP27	0	0	1.37299	2.06072	0	0	0	0	3.43371	0.429214
FEN1	0	0	0	3.4287	0	0	0	0	3.4287	0.428587
SPTAN1	0	0	2.1045	0	0	0	0	1.32147	3.42597	0.428246
ML364	0	0	0	1.83833	0	0	0	1.57209	3.41042	0.426302
VCP	0	0	0	1.71375	0	1.69259	0	0	3.40634	0.425793
IKBKB	0	0	0	0	0	1.84112	0	1.55756	3.39868	0.424834
nicotine	0	0	0	0	0	1.42737	0	1.96325	3.39062	0.423827
FOXA1	0	0	3.38418	0	0	0	0	0	3.38418	0.423023
IFNAR	0	0	1.94245	1.43722	0	0	0	0	3.37967	0.422459
PDGF-BB	0	0	1.48439	0	0	0	0	1.88619	3.37058	0.421323
RANBP3L	0	0	1.51167	0	0	1.8534	0	0	3.36507	0.420634
COMT	0	1.68199	0	0	0	1.68227	0	0	3.36425	0.420531
RGS6	0	1.68199	0	0	0	1.68227	0	0	3.36425	0.420531
CLDN4	0	0	1.56621	0	0	0	0	1.7916	3.35781	0.419726
CLCN1	0	0	1.56621	0	0	0	0	1.7916	3.35781	0.419726
sethoxydim	0	0	1.56621	0	0	0	0	1.7916	3.35781	0.419726
NREP	0	0	1.79802	0	1.55435	0	0	0	3.35237	0.419046
CGAS	0	0	0	1.93203	0	0	1.41965	0	3.35168	0.41896
Scd2	1.75353	0	0	0	0	0	1.58551	0	3.33904	0.41738
PPARGC1A	0	0	1.60327	0	0	1.73508	0	0	3.33835	0.417294
miR-127 prodrug	0	0	0	0	1.91	0	0	1.42829	3.33829	0.417287
IgE	0	0	3.337	0	0	0	0	0	3.337	0.417126
trametinib	0	0	1.66646	0	0	0	0	1.65701	3.32347	0.415434
PC-SPES	1.83508	0	0	1.48478	0	0	0	0	3.31986	0.414982
RBM10	0	0	1.60894	1.69345	0	0	0	0	3.30239	0.412799
GSK 650394	1.871	0	0	0	0	0	0	1.42829	3.29929	0.412411
miR-881-5p (miRNAs w/seed AGAGAGA)	0	3.28959	0	0	0	0	0	0	3.28959	0.411198
TREX1	1.66264	0	1.62042	0	0	0	0	0	3.28306	0.410382
BLM	0	0	1.53491	0	0	0	0	1.74423	3.27914	0.409893
BLK	0	0	1.50679	0	0	0	1.76551	0	3.27231	0.409039
CD-38 inhibitor 78c	0	0	3.26205	0	0	0	0	0	3.26205	0.407757
2-(p-hydroxyanilino)-4-(p-chlorophenyl) thiazole	1.48325	0	1.75599	0	0	0	0	0	3.23925	0.404906
Snhg16	0	0	0	0	0	0	0	3.22137	3.22137	0.402671
SPIN1	0	0	0	0	0	0	0	3.22137	3.22137	0.402671
IDH1	0	1.60781	0	0	0	1.60833	0	0	3.21614	0.402017
laquinimod	0	0	1.84792	1.36442	0	0	0	0	3.21233	0.401542
GRN	0	0	1.55276	1.65898	0	0	0	0	3.21174	0.401468
SLC7A11-AS1	1.75368	0	1.43734	0	0	0	0	0	3.19103	0.398878
GABARAPL1	0	0	1.34986	0	0	0	0	1.83612	3.18597	0.398247
LDB1	0	0	3.18054	0	0	0	0	0	3.18054	0.397567
mir-8 (includes others)	0	0	3.1786	0	0	0	0	0	3.1786	0.397325
FLT1	0	1.57852	0	1.59996	0	0	0	0	3.17848	0.39731
estrogen	0	0	1.5454	0	0	0	0	1.62679	3.17219	0.396524
romidepsin	1.64407	0	1.52558	0	0	0	0	0	3.16965	0.396206
TAMALIN	0	0	0	0	0	0	3.16005	0	3.16005	0.395006
ABCG1 gene:NR1H2,3:RXR:oxysterol:GPS2:KDMs	0	0	0	0	0	0	3.16005	0	3.16005	0.395006
2,5-dihydroxybenzoic acid	0	0	0	0	0	0	3.16005	0	3.16005	0.395006
OPHN1	0	0	0	0	0	0	3.16005	0	3.16005	0.395006
VPC-220010	0	0	3.15807	0	0	0	0	0	3.15807	0.394758
EZH2	0	0	1.38597	0	0	0	0	1.76847	3.15445	0.394306
triamcinolone acetonide	0	0	3.15358	0	0	0	0	0	3.15358	0.394197
THZ531	0	0	3.14151	0	0	0	0	0	3.14151	0.392688
EP300	0	0	1.34041	0	0	0	0	1.79495	3.13536	0.39192
AJUBA	0	0	0	0	1.67779	1.45138	0	0	3.12918	0.391147
aroclor 1221	1.75368	0	0	0	0	0	0	1.37146	3.12514	0.390643
GBX2	1.51094	0	0	0	0	0	0	1.60621	3.11715	0.389643
LMO2	0	0	3.11696	0	0	0	0	0	3.11696	0.38962
miR-3118 (and other miRNAs w/seed GUGACUG)	0	1.53465	0	0	0	1.5744	0	0	3.10906	0.388632
coenzyme Q10	0	0	3.10472	0	0	0	0	0	3.10472	0.38809
lipofermata	0	0	1.78328	0	1.31579	0	0	0	3.09907	0.387384
hydralazine	0	0	0	0	0	0	0	3.09797	3.09797	0.387247
siponimod	0	0	3.09674	0	0	0	0	0	3.09674	0.387093
TYROBP	0	0	3.09497	0	0	0	0	0	3.09497	0.386871
EGR2	0	0	3.08581	0	0	0	0	0	3.08581	0.385726
BDNF	0	1.7048	1.38077	0	0	0	0	0	3.08557	0.385696
GUCY2D	0	0	0	0	3.08508	0	0	0	3.08508	0.385635
miR-4737 (miRNAs w/seed UGCGAGG)	0	3.08468	0	0	0	0	0	0	3.08468	0.385585
SPDEF	0	0	3.08199	0	0	0	0	0	3.08199	0.385248
USP11	0	0	1.61451	1.46248	0	0	0	0	3.07699	0.384624
SENP1	0	0	3.07645	0	0	0	0	0	3.07645	0.384557
ingenol mebutate	0	0	1.43734	1.63608	0	0	0	0	3.07342	0.384178
DENR	0	0	1.43734	1.63608	0	0	0	0	3.07342	0.384178
C4BP	0	0	1.43734	1.63608	0	0	0	0	3.07342	0.384178
AC1Q3QWB	0	0	1.43734	1.63608	0	0	0	0	3.07342	0.384178
TBX3	0	0	1.57652	0	0	0	0	1.49554	3.07205	0.384007
SLR14	0	0	0	1.54042	0	1.52929	0	0	3.0697	0.383713
CNOT7	0	0	1.41286	0	0	0	1.64607	0	3.05893	0.382367
calcitriol	0	0	3.05361	0	0	0	0	0	3.05361	0.381701
ATN1	0	0	0	0	1.62344	0	0	1.42992	3.05336	0.38167
laminaran	0	0	1.35728	0	0	0	0	1.68194	3.03922	0.379902
CADM4	0	0	1.60894	0	0	0	0	1.42829	3.03723	0.379654
SYVN1	0	0	3.02515	0	0	0	0	0	3.02515	0.378143
mir-1 (includes others)	0	0	3.0239	0	0	0	0	0	3.0239	0.377987
FREM2	0	0	3.02104	0	0	0	0	0	3.02104	0.377629
STX6	0	0	3.02104	0	0	0	0	0	3.02104	0.377629
hyperoside	0	0	3.02104	0	0	0	0	0	3.02104	0.377629
USP50	0	0	3.02104	0	0	0	0	0	3.02104	0.377629
1-(ethylthio)-4-(2-phenylethyl)-4H-spiro[benzo[h][1,2,4]triazolo[4,3-a]quinazoline-6,1'-cyclohexan]-5(7H)-one	0	0	1.61117	0	0	0	0	1.40328	3.01445	0.376806
brefeldin A	1.64606	0	0	0	0	0	0	1.36363	3.0097	0.376212
CLTC	0	0	0	0	0	1.62492	0	1.37146	2.99638	0.374547
SLC30A3	0	0	0	0	0	0	0	2.99037	2.99037	0.373797
HOXA3	0	0	0	0	0	0	1.46802	1.5213	2.98932	0.373665
KRT19	0	0	0	1.49965	0	1.48853	0	0	2.98818	0.373523
INI-43	0	0	0	1.49965	0	1.48853	0	0	2.98818	0.373523
RPL13A	0	0	2.983	0	0	0	0	0	2.983	0.372875
CNGA3	0	0	0	0	2.98214	0	0	0	2.98214	0.372768
FOSL1	0	0	0	1.50136	0	1.48067	0	0	2.98203	0.372754
BMP10	0	0	0	1.50136	0	1.48067	0	0	2.98203	0.372754
STUB1	0	0	0	2.9809	0	0	0	0	2.9809	0.372613
XBP1	2.97731	0	0	0	0	0	0	0	2.97731	0.372163
NOTCH2	0	0	2.97374	0	0	0	0	0	2.97374	0.371717
thiocoraline	1.65215	0	0	0	0	0	0	1.32147	2.97362	0.371702
CEP120	1.65215	0	0	0	0	0	0	1.32147	2.97362	0.371702
SLFN12L	1.48325	0	0	0	0	1.48853	0	0	2.97178	0.371473
PEAR1	0	0	1.49286	0	0	0	0	1.47474	2.9676	0.37095
CDK4/6	0	0	1.64873	0	0	0	1.31276	0	2.9615	0.370187
AKT	1.51194	0	1.44234	0	0	0	0	0	2.95428	0.369285
EIF4E	0	0	0	0	0	1.50595	0	1.44719	2.95314	0.369143
CDK6	0	1.35054	1.59446	0	0	0	0	0	2.94499	0.368124
SPRY1	1.51468	0	1.42938	0	0	0	0	0	2.94406	0.368008
pristane	0	0	0	0	0	0	1.45127	1.48993	2.9412	0.36765
SOX17	1.33948	0	1.59903	0	0	0	0	0	2.93851	0.367314
mir-365 (includes others)	0	0	0	0	1.58201	1.35639	0	0	2.9384	0.3673
RYR2	0	0	0	0	2.9199	0	0	0	2.9199	0.364988
TGFB3	0	0	2.9141	0	0	0	0	0	2.9141	0.364263
riluzole	0	0	0	1.46248	0	1.45138	0	0	2.91387	0.364233
miR-381-5p (miRNAs w/seed GCGAGGU)	0	2.91121	0	0	0	0	0	0	2.91121	0.363901
taurine	0	0	0	0	0	0	0	2.90953	2.90953	0.363691
iadademstat	0	0	0	1.58555	0	0	0	1.32147	2.90702	0.363378
Laminin5	0	1.45111	0	0	0	1.45138	0	0	2.90249	0.362811
CACNA1A	0	1.45111	0	0	0	1.45138	0	0	2.90249	0.362811
EML4-ALK	0	0	0	1.46061	0	1.44003	0	0	2.90064	0.36258
TP53INP1	0	0	0	0	0	0	0	2.89501	2.89501	0.361876
GPR15LG	0	0	2.89312	0	0	0	0	0	2.89312	0.361639
RARA	0	0	2.87986	0	0	0	0	0	2.87986	0.359982
miR-144-3p (miRNAs w/seed ACAGUAU)	0	0	2.86137	0	0	0	0	0	2.86137	0.357672
RC3H1	0	0	1.55884	0	0	0	1.30115	0	2.85998	0.357498
RPSA	0	0	1.37299	0	0	0	1.48547	0	2.85846	0.357307
ARID1A	0	0	2.84663	0	0	0	0	0	2.84663	0.355829
FZR1	0	0	0	1.42834	0	1.41726	0	0	2.8456	0.355701
ryanodine	0	1.41698	0	1.42834	0	0	0	0	2.84533	0.355666
miR-2276-5p (miRNAs w/seed CCCUCUG)	0	0	0	0	0	0	2.83787	0	2.83787	0.354734
verapamil	0	0	1.46426	0	0	0	0	1.36363	2.8279	0.353487
WFS1	0	0	2.82073	0	0	0	0	0	2.82073	0.352592
GPX8	0	0	2.81894	0	0	0	0	0	2.81894	0.352368
ERBB2	1.30567	0	1.50608	0	0	0	0	0	2.81175	0.351468
GRM	0	0	0	0	0	0	0	2.8094	2.8094	0.351175
N6AMT1	0	0	2.80534	0	0	0	0	0	2.80534	0.350667
mir-181 (includes others)	0	0	2.8028	0	0	0	0	0	2.8028	0.35035
FSH	0	0	2.79995	0	0	0	0	0	2.79995	0.349993
IL25	0	0	2.79615	0	0	0	0	0	2.79615	0.349519
SF3B1	0	0	0	1.39678	0	1.38572	0	0	2.7825	0.347812
PIP5K1A	0	0	0	1.39678	0	1.38572	0	0	2.7825	0.347812
PRRX1	0	0	1.42938	0	1.34723	0	0	0	2.77662	0.347077
isoquercitrin	0	0	1.37745	1.39678	0	0	0	0	2.77423	0.346778
PHF8	0	0	1.37745	1.39678	0	0	0	0	2.77423	0.346778
miR-337-5p (miRNAs w/seed GGCGUCA)	0	0	0	0	0	0	2.76754	0	2.76754	0.345943
ETV3	0	0	0	0	0	0	1.39025	1.3766	2.76685	0.345857
miR-4713-3p (miRNAs w/seed GGGAUCC)	0	2.75461	0	0	0	0	0	0	2.75461	0.344327
miR-657 (miRNAs w/seed GCAGGUU)	0	0	0	0	2.75285	0	0	0	2.75285	0.344106
RAB9A	0	0	0	0	2.75285	0	0	0	2.75285	0.344106
SPMAP1	0	0	0	0	2.75285	0	0	0	2.75285	0.344106
BORCS5	0	0	0	0	2.75285	0	0	0	2.75285	0.344106
KDM5C	0	0	0	0	2.75285	0	0	0	2.75285	0.344106
VPS41	0	0	0	0	2.75285	0	0	0	2.75285	0.344106
ZNF426	0	0	0	0	2.75285	0	0	0	2.75285	0.344106
FBXO8	0	0	0	0	2.75285	0	0	0	2.75285	0.344106
ARK2C	0	0	0	0	2.75285	0	0	0	2.75285	0.344106
SL 327	1.43109	0	0	0	1.31579	0	0	0	2.74688	0.34336
miR-31-5p (and other miRNAs w/seed GGCAAGA)	0	0	1.30822	0	1.43812	0	0	0	2.74635	0.343293
ADAMTS18	0	0	2.74571	0	0	0	0	0	2.74571	0.343213
CAPN6	0	0	2.73932	0	0	0	0	0	2.73932	0.342415
mir-375 (includes others)	0	0	0	1.36744	0	1.35639	0	0	2.72383	0.340479
RFX5	0	1.35611	0	1.36744	0	0	0	0	2.72355	0.340444
O6-benzylguanine	2.71445	0	0	0	0	0	0	0	2.71445	0.339306
PKC	0	0	2.71318	0	0	0	0	0	2.71318	0.339147
IL13	0	0	1.40077	0	0	0	0	1.30768	2.70844	0.338555
2,3 butanedione monoxime	0	2.70533	0	0	0	0	0	0	2.70533	0.338166
HMGA1	0	0	2.70528	0	0	0	0	0	2.70528	0.33816
FOXO4	0	0	2.70349	0	0	0	0	0	2.70349	0.337936
CaMKII	0	0	0	2.68946	0	0	0	0	2.68946	0.336183
MEIS2	0	0	1.35667	0	1.33122	0	0	0	2.68788	0.335985
APOE	0	0	2.68773	0	0	0	0	0	2.68773	0.335966
MVK	2.68542	0	0	0	0	0	0	0	2.68542	0.335677
stigmasterol	0	0	0	0	0	0	2.68321	0	2.68321	0.335402
menin-MLL inhibitor 2	0	0	0	0	0	0	2.68321	0	2.68321	0.335402
sulfurbutylether-beta-cyclodextrin	0	0	0	0	0	0	2.68321	0	2.68321	0.335402
ponasterone A	0	0	0	0	0	0	2.68321	0	2.68321	0.335402
GACAT3	0	0	0	0	0	0	2.68321	0	2.68321	0.335402
E. coli B4 lipopolysaccharide	0	0	2.681	0	0	0	0	0	2.681	0.335125
ALK	0	0	1.36133	0	0	0	1.3187	0	2.68003	0.335003
E. coli serotype 0127B8 lipopolysaccharide	0	0	2.67811	0	0	0	0	0	2.67811	0.334764
WT1	0	0	2.67388	0	0	0	0	0	2.67388	0.334236
FOXL2	2.66581	0	0	0	0	0	0	0	2.66581	0.333226
PIWIL4	0	0	2.6576	0	0	0	0	0	2.6576	0.3322
TET2	0	0	2.64158	0	0	0	0	0	2.64158	0.330197
Tcf7	0	0	2.63682	0	0	0	0	0	2.63682	0.329602
TCL1A	0	0	2.62792	0	0	0	0	0	2.62792	0.328491
TNFSF11	0	0	2.62219	0	0	0	0	0	2.62219	0.327774
S100A4	0	0	0	0	0	0	0	2.62217	2.62217	0.327772
FOXP1	0	0	2.61685	0	0	0	0	0	2.61685	0.327106
SS18	0	0	2.61551	0	0	0	0	0	2.61551	0.326938
miR-22-3p (miRNAs w/seed AGCUGCC)	0	0	2.61551	0	0	0	0	0	2.61551	0.326938
molybdenum disulfide	0	0	2.61386	0	0	0	0	0	2.61386	0.326733
STRA8	2.61071	0	0	0	0	0	0	0	2.61071	0.326339
NF1	0	0	0	0	2.59976	0	0	0	2.59976	0.324971
MEG3	0	0	0	0	0	0	0	2.59535	2.59535	0.324419
PDGFR	0	0	0	0	0	0	0	2.59535	2.59535	0.324419
mir-802	0	0	2.59283	0	0	0	0	0	2.59283	0.324103
MGAT1	0	0	2.5923	0	0	0	0	0	2.5923	0.324037
DDP-38003	0	0	2.5906	0	0	0	0	0	2.5906	0.323825
ADCY5	0	0	2.5906	0	0	0	0	0	2.5906	0.323825
RHO	0	0	2.58414	0	0	0	0	0	2.58414	0.323018
MED1	0	0	2.57733	0	0	0	0	0	2.57733	0.322166
miR-6978-3p (miRNAs w/seed CGGCUUC)	0	0	0	0	0	0	2.57096	0	2.57096	0.32137
FOXA2	0	0	2.56092	0	0	0	0	0	2.56092	0.320115
LSS	0	0	0	0	0	0	2.55842	0	2.55842	0.319802
vismodegib	0	0	2.55141	0	0	0	0	0	2.55141	0.318926
miR-383 inhibitor	0	0	0	2.53479	0	0	0	0	2.53479	0.316849
miR-340 inhibitor	0	0	0	2.53479	0	0	0	0	2.53479	0.316849
miR-513a-5p (miRNAs w/seed UCACAGG)	0	0	0	2.53479	0	0	0	0	2.53479	0.316849
PPP1R13B-DT	0	0	0	2.53479	0	0	0	0	2.53479	0.316849
BPHL	0	0	0	2.53479	0	0	0	0	2.53479	0.316849
ERK inhibitor	0	0	0	2.53479	0	0	0	0	2.53479	0.316849
8-hydroxy-4-methyoxy-1-naphthalene-carboxaldehyde	0	0	0	2.53479	0	0	0	0	2.53479	0.316849
anti-miR-142 inhibitor	0	0	0	2.53479	0	0	0	0	2.53479	0.316849
GSK3203591	0	0	0	2.53479	0	0	0	0	2.53479	0.316849
omigapil	0	0	0	2.53479	0	0	0	0	2.53479	0.316849
CCPG1	0	0	0	2.53479	0	0	0	0	2.53479	0.316849
IPO7	0	0	0	2.53479	0	0	0	0	2.53479	0.316849
quemliclustat	0	0	0	2.53479	0	0	0	0	2.53479	0.316849
budesonide/formoterol	0	0	0	2.53479	0	0	0	0	2.53479	0.316849
miR-1468-5p (miRNAs w/seed UCCGUUU)	0	0	0	2.53479	0	0	0	0	2.53479	0.316849
INTS13	0	0	0	2.53479	0	0	0	0	2.53479	0.316849
cabozantinib	0	0	0	2.53479	0	0	0	0	2.53479	0.316849
cilengitide	0	0	0	2.53479	0	0	0	0	2.53479	0.316849
STAT3 dimer:CD274 gene	0	0	0	2.53479	0	0	0	0	2.53479	0.316849
ANAPC1	0	0	0	2.53479	0	0	0	0	2.53479	0.316849
VAMP1	0	0	0	2.53479	0	0	0	0	2.53479	0.316849
ABCC10	0	0	0	2.53479	0	0	0	0	2.53479	0.316849
LY6H	0	0	0	2.53479	0	0	0	0	2.53479	0.316849
KCNIP4-IT1	0	0	0	2.53479	0	0	0	0	2.53479	0.316849
STAT3 inhibitor	0	0	0	2.53479	0	0	0	0	2.53479	0.316849
GPR148	0	0	0	2.53479	0	0	0	0	2.53479	0.316849
RPL18	0	0	0	2.53479	0	0	0	0	2.53479	0.316849
KLHL17	0	0	0	2.53479	0	0	0	0	2.53479	0.316849
ZNF319	0	0	0	2.53479	0	0	0	0	2.53479	0.316849
fluticasone/salmeterol	0	0	0	2.53479	0	0	0	0	2.53479	0.316849
icaritin	0	0	0	2.53479	0	0	0	0	2.53479	0.316849
RNF130	0	0	0	2.53479	0	0	0	0	2.53479	0.316849
miR-140 inhibitor	0	0	0	2.53479	0	0	0	0	2.53479	0.316849
LMO7	0	0	0	2.53479	0	0	0	0	2.53479	0.316849
TNRC18	0	0	0	2.53479	0	0	0	0	2.53479	0.316849
P2RX1	0	0	0	2.53479	0	0	0	0	2.53479	0.316849
annonacin	0	0	0	2.53479	0	0	0	0	2.53479	0.316849
CACNA2D2	0	0	0	2.53479	0	0	0	0	2.53479	0.316849
SREBP1A,1C,2:NF-Y:SP1:FDFT1 gene	0	0	0	2.53479	0	0	0	0	2.53479	0.316849
levamlodipine	0	0	0	2.53479	0	0	0	0	2.53479	0.316849
GLDC	0	0	0	2.53479	0	0	0	0	2.53479	0.316849
PNISR	0	0	0	2.53479	0	0	0	0	2.53479	0.316849
EIF3J	0	0	0	2.53479	0	0	0	0	2.53479	0.316849
SCAF8	0	0	0	2.53479	0	0	0	0	2.53479	0.316849
pamiparib	0	0	0	2.53479	0	0	0	0	2.53479	0.316849
ES-072	0	0	0	2.53479	0	0	0	0	2.53479	0.316849
ZC3H18	0	0	0	2.53479	0	0	0	0	2.53479	0.316849
SDHB	0	0	0	0	0	0	0	2.53474	2.53474	0.316843
miR-6798-5p (miRNAs w/seed CAGGGGG)	0	0	0	0	0	0	2.53431	0	2.53431	0.316788
pinometostat	0	0	2.53169	0	0	0	0	0	2.53169	0.316461
miR-6834-3p (miRNAs w/seed AUGUCCC)	0	0	0	0	0	0	2.5265	0	2.5265	0.315813
BRD2	0	0	0	0	0	0	0	2.5247	2.5247	0.315588
BHLHE40	0	0	2.5238	0	0	0	0	0	2.5238	0.315475
miR-6825-5p (and other miRNAs w/seed GGGGAGG)	0	0	0	0	0	2.52351	0	0	2.52351	0.315439
afuresertib	0	0	0	0	0	2.52351	0	0	2.52351	0.315439
miR-6762-5p (and other miRNAs w/seed GGGGCCA)	0	0	0	0	0	2.52351	0	0	2.52351	0.315439
miR-6886-3p (miRNAs w/seed GCCCUUC)	0	0	0	0	0	2.52351	0	0	2.52351	0.315439
MECP2:PTPN4 gene	0	2.52323	0	0	0	0	0	0	2.52323	0.315404
recombinant interferon alpha	0	2.52323	0	0	0	0	0	0	2.52323	0.315404
SLCO1C1	0	0	2.51835	0	0	0	0	0	2.51835	0.314793
miR-571 (miRNAs w/seed GAGUUGG)	0	0	0	0	0	0	2.5122	0	2.5122	0.314025
miR-5190 (miRNAs w/seed CAGUGAC)	0	2.50578	0	0	0	0	0	0	2.50578	0.313223
STAT6	0	0	2.49999	0	0	0	0	0	2.49999	0.312499
miR-7024-3p (miRNAs w/seed CAGCAGU)	0	0	0	0	0	0	2.49814	0	2.49814	0.312267
AMBRA1	0	0	0	0	2.48538	0	0	0	2.48538	0.310673
NFKBIA	0	0	2.4839	0	0	0	0	0	2.4839	0.310487
MET	0	0	2.48112	0	0	0	0	0	2.48112	0.31014
palbociclib	0	0	0	2.47691	0	0	0	0	2.47691	0.309613
IL7R	0	0	2.47165	0	0	0	0	0	2.47165	0.308956
miR-219a-1-3p (miRNAs w/seed GAGUUGC)	0	2.46848	0	0	0	0	0	0	2.46848	0.30856
allosamidin	0	0	0	0	0	0	2.46165	0	2.46165	0.307706
MAGI2	0	0	2.45225	0	0	0	0	0	2.45225	0.306531
entacapone	0	0	2.45225	0	0	0	0	0	2.45225	0.306531
CHRM4	0	0	2.45225	0	0	0	0	0	2.45225	0.306531
AFAP1L1	0	0	2.45225	0	0	0	0	0	2.45225	0.306531
cholesterol ester	0	0	2.45225	0	0	0	0	0	2.45225	0.306531
beta,beta-dimethylacrylshikonin	0	0	2.45225	0	0	0	0	0	2.45225	0.306531
Cavtratin	0	0	0	0	2.4522	0	0	0	2.4522	0.306524
PYGO1	0	0	0	0	2.4522	0	0	0	2.4522	0.306524
VPS39	0	0	0	0	2.4522	0	0	0	2.4522	0.306524
LAYN	0	0	0	0	2.4522	0	0	0	2.4522	0.306524
HEY1-NCOA2	0	0	0	0	2.4522	0	0	0	2.4522	0.306524
CHMP3	0	0	0	0	2.4522	0	0	0	2.4522	0.306524
RILP	0	0	0	0	2.4522	0	0	0	2.4522	0.306524
SNCA	0	0	2.44452	0	0	0	0	0	2.44452	0.305565
miR-4646-3p (miRNAs w/seed UUGUCCC)	0	0	0	0	0	0	2.44417	0	2.44417	0.305521
ELL2	0	0	2.44144	0	0	0	0	0	2.44144	0.30518
SALL4	0	0	2.43634	0	0	0	0	0	2.43634	0.304542
SOX4	0	0	0	0	0	2.43395	0	0	2.43395	0.304244
hydrazine	0	0	2.43312	0	0	0	0	0	2.43312	0.30414
irbesartan	0	0	2.43243	0	0	0	0	0	2.43243	0.304053
losartan potassium	0	0	0	0	0	0	0	2.42839	2.42839	0.303548
FITM2	0	0	0	0	0	0	0	2.42547	2.42547	0.303184
PLX5622	0	0	2.406	0	0	0	0	0	2.406	0.30075
polymyxin B	0	0	2.39471	0	0	0	0	0	2.39471	0.299338
FGF2	0	0	2.39438	0	0	0	0	0	2.39438	0.299297
ixazomib	2.39208	0	0	0	0	0	0	0	2.39208	0.29901
adavosertib	0	0	2.38632	0	0	0	0	0	2.38632	0.29829
PAPPA	0	0	0	0	0	0	2.38261	0	2.38261	0.297826
HOMER2	0	0	0	0	0	0	2.38261	0	2.38261	0.297826
SK1-I	0	0	0	0	0	0	2.38261	0	2.38261	0.297826
miR-548ao-3p (miRNAs w/seed AAGACCG)	0	2.38188	0	0	0	0	0	0	2.38188	0.297735
CSDE1	0	0	0	0	0	0	0	2.37586	2.37586	0.296982
NUPR1	0	0	2.37428	0	0	0	0	0	2.37428	0.296785
rofecoxib	0	0	2.36667	0	0	0	0	0	2.36667	0.295834
premarin	0	0	2.36667	0	0	0	0	0	2.36667	0.295834
FOXM1	0	0	2.36411	0	0	0	0	0	2.36411	0.295513
miR-1250-5p (miRNAs w/seed CGGUGCU)	0	2.36346	0	0	0	0	0	0	2.36346	0.295433
SOX2	0	0	0	2.36268	0	0	0	0	2.36268	0.295335
valsartan	0	0	0	0	0	0	0	2.35188	2.35188	0.293985
BMPR2	0	0	0	0	0	0	0	2.35188	2.35188	0.293985
PBX1	0	0	2.34756	0	0	0	0	0	2.34756	0.293445
UCHL1	0	0	2.34743	0	0	0	0	0	2.34743	0.293429
tetrabromobisphenol A	0	0	0	0	2.33904	0	0	0	2.33904	0.29238
RRP15	2.33894	0	0	0	0	0	0	0	2.33894	0.292367
miR-3945 (miRNAs w/seed GGGCAUA)	0	0	0	0	0	0	2.33432	0	2.33432	0.29179
DUSP10	0	0	0	0	0	0	0	2.32909	2.32909	0.291136
T-5224	2.32878	0	0	0	0	0	0	0	2.32878	0.291098
ML141	0	0	2.32474	0	0	0	0	0	2.32474	0.290592
ABCC1	0	0	2.32474	0	0	0	0	0	2.32474	0.290592
OCT4/NANOG	0	0	2.32474	0	0	0	0	0	2.32474	0.290592
HTR2A	0	0	0	0	0	0	2.3158	0	2.3158	0.289476
volinanserin	0	0	0	0	0	0	2.3158	0	2.3158	0.289476
triacetyl-3-hydroxyphenyladenosine	0	0	0	0	0	0	2.3158	0	2.3158	0.289476
glucosylceramide	0	0	0	0	0	0	2.3158	0	2.3158	0.289476
20alpha-hydroxycholesterol	0	0	0	0	0	0	2.3158	0	2.3158	0.289476
GNMT	0	0	0	0	0	0	2.3158	0	2.3158	0.289476
RUNX2	0	0	2.31484	0	0	0	0	0	2.31484	0.289355
rifampin	0	0	2.31418	0	0	0	0	0	2.31418	0.289273
homocysteine	0	0	2.31298	0	0	0	0	0	2.31298	0.289123
rosiglitazone	0	0	0	0	0	0	2.30933	0	2.30933	0.288667
miR-7675-5p (miRNAs w/seed UUACGAA)	0	2.30537	0	0	0	0	0	0	2.30537	0.288171
CCN1	0	0	2.29921	0	0	0	0	0	2.29921	0.287401
alendronic acid	0	0	2.29455	0	0	0	0	0	2.29455	0.286819
AZ-1	0	0	2.29252	0	0	0	0	0	2.29252	0.286565
AGN194204	0	0	2.29234	0	0	0	0	0	2.29234	0.286542
MELK	0	0	0	0	0	0	0	2.28487	2.28487	0.285609
NAB2	0	0	0	0	0	0	0	2.28487	2.28487	0.285609
HOXD13	0	0	0	0	0	0	0	2.28487	2.28487	0.285609
APP	0	0	2.28372	0	0	0	0	0	2.28372	0.285465
methyl-beta-cyclodextrin	0	0	0	2.28058	0	0	0	0	2.28058	0.285072
FOXC1	2.27687	0	0	0	0	0	0	0	2.27687	0.284609
TSIX	0	0	0	0	2.27648	0	0	0	2.27648	0.28456
GRIN1	0	0	0	0	0	0	0	2.2746	2.2746	0.284324
NPC1	0	0	0	0	0	0	2.26851	0	2.26851	0.283564
ND-13	0	0	0	0	0	0	0	2.26639	2.26639	0.283299
anti-miR-27b-3p inhibitor	0	0	0	0	0	0	0	2.26639	2.26639	0.283299
tiazofurin	0	0	0	0	0	0	0	2.26639	2.26639	0.283299
YF438	0	0	0	0	0	0	0	2.26639	2.26639	0.283299
Gm17251	0	0	0	0	0	0	0	2.26639	2.26639	0.283299
leukotriene A4	0	0	0	0	0	0	0	2.26639	2.26639	0.283299
RARRES1	0	0	0	0	0	0	0	2.26639	2.26639	0.283299
Pam3Cys-SKKKKx3	0	0	0	0	0	0	0	2.26639	2.26639	0.283299
cortodoxone	0	0	0	0	0	0	0	2.26639	2.26639	0.283299
TFB1M gene:NRF1:NRF2:PPARGC1A,PPRC1	0	0	0	0	0	0	0	2.26639	2.26639	0.283299
(NPAS4:ARNTL,NPAS4:ARNT,NPAS4:ARNT2):MDM2 gene	0	0	0	0	0	0	0	2.26639	2.26639	0.283299
CRTAC1	0	0	0	0	0	0	0	2.26639	2.26639	0.283299
anti-miR-340-5p inhibitor	0	0	0	0	0	0	0	2.26639	2.26639	0.283299
inosine pranobex	0	0	0	0	0	0	0	2.26639	2.26639	0.283299
NACC2	0	0	0	0	0	0	0	2.26639	2.26639	0.283299
RNF217-AS1	0	0	0	0	0	0	0	2.26639	2.26639	0.283299
AHR/aryl hydrocarbon	0	0	0	0	0	0	0	2.26639	2.26639	0.283299
5,5-dimethyl-3-((2-propoxy)-4-methanesulfonylphenyl)-2(5H)-furanone	0	0	0	0	0	0	0	2.26639	2.26639	0.283299
PPP2R5E	0	0	0	0	0	0	0	2.26639	2.26639	0.283299
MACC1	0	0	0	0	0	0	0	2.26639	2.26639	0.283299
TRIM71	0	2.25809	0	0	0	0	0	0	2.25809	0.282261
24(S),25-epoxycholesterol	0	0	0	0	0	0	2.25795	0	2.25795	0.282244
Duxbl1	0	0	0	0	0	0	2.25795	0	2.25795	0.282244
cyanidin 3-O-glucoside	0	0	0	0	0	0	2.25795	0	2.25795	0.282244
MDL 28170	0	0	0	0	0	0	2.25795	0	2.25795	0.282244
DASA-58	0	0	0	0	0	0	2.25795	0	2.25795	0.282244
miR-4800-5p (miRNAs w/seed GUGGACC)	0	2.25736	0	0	0	0	0	0	2.25736	0.28217
CDK4	0	0	2.24836	0	0	0	0	0	2.24836	0.281045
TNFSF13B	0	0	2.24836	0	0	0	0	0	2.24836	0.281045
COL18A1	0	0	2.24792	0	0	0	0	0	2.24792	0.280991
erismodegib	0	0	2.2479	0	0	0	0	0	2.2479	0.280988
GABPB1	0	0	2.2479	0	0	0	0	0	2.2479	0.280988
acteoside	0	0	2.2479	0	0	0	0	0	2.2479	0.280988
choline fenofibrate	0	0	2.2479	0	0	0	0	0	2.2479	0.280988
miR-4652-3p (miRNAs w/seed UUCUGUU)	0	2.23545	0	0	0	0	0	0	2.23545	0.279431
miR-382-3p (miRNAs w/seed AUCAUUC)	0	0	0	2.23439	0	0	0	0	2.23439	0.279299
ceritinib	0	0	0	2.23439	0	0	0	0	2.23439	0.279299
RIN1	0	0	0	2.23439	0	0	0	0	2.23439	0.279299
LMAN1	0	0	0	2.23439	0	0	0	0	2.23439	0.279299
CDH23	0	0	0	2.23439	0	0	0	0	2.23439	0.279299
TTK	0	0	0	2.23439	0	0	0	0	2.23439	0.279299
AAMP	0	0	0	2.23439	0	0	0	0	2.23439	0.279299
PKP3	0	0	0	2.23439	0	0	0	0	2.23439	0.279299
NAGLU	0	0	0	2.23439	0	0	0	0	2.23439	0.279299
CPI-613	0	0	0	2.23439	0	0	0	0	2.23439	0.279299
TRAPPC4	0	0	0	2.23439	0	0	0	0	2.23439	0.279299
sulfopin	0	0	0	2.23439	0	0	0	0	2.23439	0.279299
GSK-2879552	0	0	0	2.23439	0	0	0	0	2.23439	0.279299
RNF149	0	0	0	2.23439	0	0	0	0	2.23439	0.279299
BRCC3	0	0	0	2.23439	0	0	0	0	2.23439	0.279299
IOX-1	0	0	0	2.23439	0	0	0	0	2.23439	0.279299
YiXinShu	0	0	0	2.23439	0	0	0	0	2.23439	0.279299
fascaplysin	0	0	0	2.23439	0	0	0	0	2.23439	0.279299
NCOR2	0	0	2.23422	0	0	0	0	0	2.23422	0.279277
CDKN1A	0	0	2.22877	0	0	0	0	0	2.22877	0.278596
CNOT6L	0	0	2.22788	0	0	0	0	0	2.22788	0.278485
perfluorodecanoic acid	0	0	2.22788	0	0	0	0	0	2.22788	0.278485
H60a	0	0	0	0	0	2.22313	0	0	2.22313	0.277891
Raet1b	0	0	0	0	0	2.22313	0	0	2.22313	0.277891
miR-122b-3p (and other miRNAs w/seed AACACCA)	0	0	0	0	0	2.22313	0	0	2.22313	0.277891
HSP-990	0	0	0	0	0	2.22313	0	0	2.22313	0.277891
Raet1a	0	0	0	0	0	2.22313	0	0	2.22313	0.277891
CELA1	0	0	0	0	0	2.22313	0	0	2.22313	0.277891
EHD3	0	0	0	0	0	2.22313	0	0	2.22313	0.277891
AP1M1	0	0	0	0	0	2.22313	0	0	2.22313	0.277891
SIPA1L1	0	2.22284	0	0	0	0	0	0	2.22284	0.277855
COLGALT1	0	2.22284	0	0	0	0	0	0	2.22284	0.277855
JTV519	0	2.22284	0	0	0	0	0	0	2.22284	0.277855
etanercept	0	0	0	2.21441	0	0	0	0	2.21441	0.276801
forskolin	0	0	2.21431	0	0	0	0	0	2.21431	0.276789
potassium chloride	0	2.20792	0	0	0	0	0	0	2.20792	0.27599
UGT2B17	0	0	0	0	0	0	2.20694	0	2.20694	0.275868
hyodeoxycholic acid	0	0	0	0	0	0	2.20694	0	2.20694	0.275868
ganglioside GD3	0	0	0	0	0	0	2.20694	0	2.20694	0.275868
PDYN	0	0	0	0	0	0	2.20694	0	2.20694	0.275868
HVCN1	0	0	0	0	0	0	2.20694	0	2.20694	0.275868
UGT2B15	0	0	0	0	0	0	2.20694	0	2.20694	0.275868
CREB	0	0	2.20375	0	0	0	0	0	2.20375	0.275468
JTE-013	0	0	0	0	0	0	0	2.20309	2.20309	0.275386
3-aminobenzamide	0	0	0	0	0	0	0	2.20309	2.20309	0.275386
mezerein	0	0	0	0	0	0	0	2.20309	2.20309	0.275386
FGF10	0	0	2.19502	0	0	0	0	0	2.19502	0.274377
raloxifene	0	0	2.19375	0	0	0	0	0	2.19375	0.274219
CGA	2.19049	0	0	0	0	0	0	0	2.19049	0.273811
PTTG1	2.18934	0	0	0	0	0	0	0	2.18934	0.273667
CTSS	0	0	2.18665	0	0	0	0	0	2.18665	0.273331
SOD2	0	0	2.18348	0	0	0	0	0	2.18348	0.272935
PPP3R1	0	0	2.18149	0	0	0	0	0	2.18149	0.272686
ethylene dimethanesulfonate	2.17846	0	0	0	0	0	0	0	2.17846	0.272308
NHLH2	2.17846	0	0	0	0	0	0	0	2.17846	0.272308
mir-455 (includes others)	2.17846	0	0	0	0	0	0	0	2.17846	0.272308
7S NGF	2.17791	0	0	0	0	0	0	0	2.17791	0.272239
phenol derivative	2.17791	0	0	0	0	0	0	0	2.17791	0.272239
miR-204-5p (and other miRNAs w/seed UCCCUUU)	0	0	2.17698	0	0	0	0	0	2.17698	0.272122
ADAR	0	0	0	2.17313	0	0	0	0	2.17313	0.271642
CDKN1B	0	2.16993	0	0	0	0	0	0	2.16993	0.271241
ANGPTL2	0	0	2.16647	0	0	0	0	0	2.16647	0.270809
SAR1B	0	0	2.16647	0	0	0	0	0	2.16647	0.270809
ITGA11	0	0	0	0	0	0	0	2.16511	2.16511	0.270639
mir-26 (includes others)	0	0	2.16173	0	0	0	0	0	2.16173	0.270217
GLIS1	0	0	2.16173	0	0	0	0	0	2.16173	0.270217
TRIM13	0	0	0	0	0	0	2.16133	0	2.16133	0.270166
AEBP1	0	0	0	0	0	0	2.16133	0	2.16133	0.270166
22(S)-hydroxycholesterol	0	0	0	0	0	0	2.16133	0	2.16133	0.270166
miR-1229-3p (miRNAs w/seed UCUCACC)	0	2.16063	0	0	0	0	0	0	2.16063	0.270079
S100A9	0	0	2.15972	0	0	0	0	0	2.15972	0.269965
FL3	0	0	0	2.15327	0	0	0	0	2.15327	0.269158
INHBA	0	0	0	0	0	0	0	2.1528	2.1528	0.2691
DLGAP3	0	0	0	0	2.15192	0	0	0	2.15192	0.268989
Jpx	0	0	0	0	2.15192	0	0	0	2.15192	0.268989
CDKN2A	0	0	2.13619	0	0	0	0	0	2.13619	0.267024
lovastatin	2.13081	0	0	0	0	0	0	0	2.13081	0.266351
alpha-ketoglutaramate	0	0	2.13009	0	0	0	0	0	2.13009	0.266261
THZ2	0	0	0	0	0	0	0	2.12886	2.12886	0.266107
PLG	0	0	2.12547	0	0	0	0	0	2.12547	0.265684
histone H3	0	0	2.12426	0	0	0	0	0	2.12426	0.265532
CpG ODN 1585	0	0	0	0	0	0	2.12008	0	2.12008	0.26501
PLIN2	0	0	0	0	0	0	2.12008	0	2.12008	0.26501
desmosterol	0	0	0	0	0	0	2.12008	0	2.12008	0.26501
NDRG1	0	0	0	0	0	0	0	2.11846	2.11846	0.264807
CCR2	0	0	2.1177	0	0	0	0	0	2.1177	0.264712
KLF11	0	0	2.11602	0	0	0	0	0	2.11602	0.264502
MRGPRX3	0	0	0	2.11495	0	0	0	0	2.11495	0.264369
NME1	0	0	0	2.11495	0	0	0	0	2.11495	0.264369
miR-3158-5p (and other miRNAs w/seed CUGCAGA)	0	2.11395	0	0	0	0	0	0	2.11395	0.264243
IRF2	0	0	0	2.11216	0	0	0	0	2.11216	0.26402
TNIP1	0	0	0	0	0	2.11209	0	0	2.11209	0.264012
NKX2-5	0	2.11155	0	0	0	0	0	0	2.11155	0.263944
MC2580	0	0	2.1045	0	0	0	0	0	2.1045	0.263062
BMP5	0	0	2.1045	0	0	0	0	0	2.1045	0.263062
PPM1A	0	0	2.1045	0	0	0	0	0	2.1045	0.263062
pemafibrate	0	0	2.1045	0	0	0	0	0	2.1045	0.263062
HEYL	0	0	2.1045	0	0	0	0	0	2.1045	0.263062
alpha catenin	0	0	2.1011	0	0	0	0	0	2.1011	0.262637
DPP-23	0	0	2.10027	0	0	0	0	0	2.10027	0.262534
particulate matter	0	0	2.10027	0	0	0	0	0	2.10027	0.262534
HSPA5	0	0	2.09468	0	0	0	0	0	2.09468	0.261835
mir-29 (includes others)	0	0	2.09468	0	0	0	0	0	2.09468	0.261835
S100A8	0	0	2.09325	0	0	0	0	0	2.09325	0.261657
MIAT	0	0	0	0	0	2.09319	0	0	2.09319	0.261649
CTNNB1	2.09045	0	0	0	0	0	0	0	2.09045	0.261306
4-hydroxy-N-desmethyltamoxifen	0	0	2.08739	0	0	0	0	0	2.08739	0.260924
GCLM	0	0	2.08739	0	0	0	0	0	2.08739	0.260924
kb-NB 142-70	0	0	2.08739	0	0	0	0	0	2.08739	0.260924
Collagen type V	0	0	2.08739	0	0	0	0	0	2.08739	0.260924
ARHGEF25	0	0	2.08739	0	0	0	0	0	2.08739	0.260924
GIT1	0	0	2.08739	0	0	0	0	0	2.08739	0.260924
NLRP6	0	0	2.08739	0	0	0	0	0	2.08739	0.260924
phytohemagglutinin	2.0871	0	0	0	0	0	0	0	2.0871	0.260887
miR-3168 (miRNAs w/seed AGUUCUA)	0	0	0	0	0	0	2.08243	0	2.08243	0.260304
IFN lambda	0	0	0	0	0	0	2.08243	0	2.08243	0.260304
NLRX1	0	0	2.08182	0	0	0	0	0	2.08182	0.260228
RNASEL	0	0	2.07953	0	0	0	0	0	2.07953	0.259942
SH42	0	0	2.07953	0	0	0	0	0	2.07953	0.259942
miR-6741-5p (and other miRNAs w/seed UGGGUGC)	0	2.07415	0	0	0	0	0	0	2.07415	0.259269
cerivastatin	0	0	2.07309	0	0	0	0	0	2.07309	0.259136
PAWR	0	0	2.06462	0	0	0	0	0	2.06462	0.258078
JUP	0	0	2.06462	0	0	0	0	0	2.06462	0.258078
H19	0	0	2.06166	0	0	0	0	0	2.06166	0.257708
NR2E1	0	0	2.06043	0	0	0	0	0	2.06043	0.257553
VTN	0	0	2.06043	0	0	0	0	0	2.06043	0.257553
silvestrol	0	0	0	2.05892	0	0	0	0	2.05892	0.257366
CMTM6	0	0	0	2.05892	0	0	0	0	2.05892	0.257366
SLC20A1	0	0	0	2.05892	0	0	0	0	2.05892	0.257366
PX-12	0	0	0	2.05892	0	0	0	0	2.05892	0.257366
METTL16	0	0	0	2.05892	0	0	0	0	2.05892	0.257366
SYNPO	0	0	0	2.05892	0	0	0	0	2.05892	0.257366
lalistat-2	0	0	0	2.05892	0	0	0	0	2.05892	0.257366
RBMS1	0	0	0	2.05892	0	0	0	0	2.05892	0.257366
2-(1H-indol-3-ylcarbonyl)-4-thiazolcarboxylic acid methyl ester	0	0	0	2.05892	0	0	0	0	2.05892	0.257366
UPF3B	0	0	0	2.05892	0	0	0	0	2.05892	0.257366
SRPK2	0	0	0	2.05892	0	0	0	0	2.05892	0.257366
Ad-ISF35	0	0	0	2.05892	0	0	0	0	2.05892	0.257366
ABBV-744	0	0	0	2.05892	0	0	0	0	2.05892	0.257366
UVRAG	0	0	0	2.05892	0	0	0	0	2.05892	0.257366
TRIM41	0	0	0	2.05892	0	0	0	0	2.05892	0.257366
2',3',4'-trihydroxyflavone	0	0	0	2.05892	0	0	0	0	2.05892	0.257366
IKBKG	0	0	0	0	0	2.05574	0	0	2.05574	0.256968
ATOH7	0	0	0	0	2.05538	0	0	0	2.05538	0.256923
aflibercept	0	0	0	0	2.05538	0	0	0	2.05538	0.256923
CD24	0	0	2.05155	0	0	0	0	0	2.05155	0.256444
TGF beta	0	0	2.05063	0	0	0	0	0	2.05063	0.256328
LXR/LXR ligand/RXRA/retinoic acid	0	0	0	0	0	0	2.04781	0	2.04781	0.255976
moxestrol	0	0	0	0	0	2.04768	0	0	2.04768	0.25596
IFI30	0	0	0	0	0	2.04768	0	0	2.04768	0.25596
FKBP1B	0	2.04739	0	0	0	0	0	0	2.04739	0.255924
CYM50358	0	2.04739	0	0	0	0	0	0	2.04739	0.255924
TBC1D10C	0	2.04739	0	0	0	0	0	0	2.04739	0.255924
miR-1268a (and other miRNAs w/seed GGGCGUG)	0	2.03015	0	0	0	0	0	0	2.03015	0.253769
MTA3	0	0	0	0	0	0	0	2.02906	2.02906	0.253633
SERPINB7	2.02331	0	0	0	0	0	0	0	2.02331	0.252914
COP1	0	0	2.02197	0	0	0	0	0	2.02197	0.252747
mitomycin C	0	0	2.02197	0	0	0	0	0	2.02197	0.252747
U0126	0	0	2.019	0	0	0	0	0	2.019	0.252375
PD98059	0	0	2.019	0	0	0	0	0	2.019	0.252375
miR-4454 (miRNAs w/seed GAUCCGA)	0	0	0	0	0	0	2.01577	0	2.01577	0.251971
PDE11A	0	0	2.01387	0	0	0	0	0	2.01387	0.251734
4',6,7-trihydroxyisoflavone	0	0	2.01387	0	0	0	0	0	2.01387	0.251734
ENKUR	0	0	2.01387	0	0	0	0	0	2.01387	0.251734
miR-1195 (miRNAs w/seed GAGUUCG)	0	0	2.01387	0	0	0	0	0	2.01387	0.251734
MAGEB2	0	0	2.01387	0	0	0	0	0	2.01387	0.251734
ENSA	0	0	2.01387	0	0	0	0	0	2.01387	0.251734
EEIG1	0	0	2.01387	0	0	0	0	0	2.01387	0.251734
GSK2578215A	0	0	2.01387	0	0	0	0	0	2.01387	0.251734
miR-146b-3p (miRNAs w/seed CCCUGUG)	0	0	2.01387	0	0	0	0	0	2.01387	0.251734
miR-101b-3p (miRNAs w/seed UACAGUA)	0	0	2.01387	0	0	0	0	0	2.01387	0.251734
ASC/CASP1/NALP3	0	0	2.01387	0	0	0	0	0	2.01387	0.251734
enalaprilat	0	0	2.01387	0	0	0	0	0	2.01387	0.251734
minalrestat	0	0	2.01387	0	0	0	0	0	2.01387	0.251734
INSL3	0	0	2.01387	0	0	0	0	0	2.01387	0.251734
Gm12250	0	0	2.01387	0	0	0	0	0	2.01387	0.251734
CBP/IRF1/IRF8/SPI1	0	0	2.01387	0	0	0	0	0	2.01387	0.251734
6-hydroxy-enterolactone	0	0	2.01387	0	0	0	0	0	2.01387	0.251734
FKRP	0	0	2.01387	0	0	0	0	0	2.01387	0.251734
BACH1	0	0	2.01134	0	0	0	0	0	2.01134	0.251418
gallium nitrate	2.00948	0	0	0	0	0	0	0	2.00948	0.251185
RASSF1	0	0	2.00759	0	0	0	0	0	2.00759	0.250949
CDC42	0	0	2.00093	0	0	0	0	0	2.00093	0.250117
SLC2A1	0	0	0	0	0	0	0	1.99841	1.99841	0.249801
NRAS	0	0	1.98924	0	0	0	0	0	1.98924	0.248655
FEV	0	0	1.98854	0	0	0	0	0	1.98854	0.248568
sea cucumber body wall meal	0	0	0	0	0	0	1.98595	0	1.98595	0.248243
SUCNR1	0	0	1.98249	0	0	0	0	0	1.98249	0.247811
WWTR1-CAMTA1	0	0	1.98249	0	0	0	0	0	1.98249	0.247811
PIN1	0	0	0	0	0	0	0	1.98225	1.98225	0.247781
butyric acid	0	0	1.97992	0	0	0	0	0	1.97992	0.24749
let-7a-5p (and other miRNAs w/seed GAGGUAG)	0	0	1.97715	0	0	0	0	0	1.97715	0.247144
selumetinib	1.9769	0	0	0	0	0	0	0	1.9769	0.247112
DNMT3L	0	0	0	0	1.97657	0	0	0	1.97657	0.247072
DOHH	0	0	0	0	1.97657	0	0	0	1.97657	0.247072
GCN2iA	0	0	0	0	1.97657	0	0	0	1.97657	0.247072
CEP131	0	0	0	0	1.97657	0	0	0	1.97657	0.247072
ARL5B	0	0	0	0	1.97657	0	0	0	1.97657	0.247072
RAB7B	0	0	0	0	1.97657	0	0	0	1.97657	0.247072
IRX2	0	0	0	0	1.97657	0	0	0	1.97657	0.247072
GDF2	0	0	0	0	0	1.97508	0	0	1.97508	0.246886
CRX	0	0	1.97382	0	0	0	0	0	1.97382	0.246727
ZC3HAV1	0	0	1.97382	0	0	0	0	0	1.97382	0.246727
miR-4489 (miRNAs w/seed GGGGCUA)	0	1.97207	0	0	0	0	0	0	1.97207	0.246509
UM101	0	0	0	0	0	0	0	1.96891	1.96891	0.246113
mir-140	0	0	0	0	0	0	0	1.96891	1.96891	0.246113
A2M	0	0	1.9681	0	0	0	0	0	1.9681	0.246012
SMARCAL1	0	0	1.96808	0	0	0	0	0	1.96808	0.246011
enkephalin, methionine	0	0	0	0	0	0	0	1.96653	1.96653	0.245816
TM2D3	0	0	0	0	0	0	0	1.96653	1.96653	0.245816
NS8593	0	0	0	0	0	0	0	1.96653	1.96653	0.245816
KIF17	0	0	0	0	0	0	0	1.96653	1.96653	0.245816
NEK4	0	0	0	0	0	0	0	1.96653	1.96653	0.245816
CGP77675	0	0	0	0	0	0	0	1.96653	1.96653	0.245816
CCDC106	0	0	0	0	0	0	0	1.96653	1.96653	0.245816
EFNB3	0	0	0	0	0	0	0	1.96653	1.96653	0.245816
PLPP3	0	0	0	0	0	0	0	1.96653	1.96653	0.245816
USP42	0	0	0	0	0	0	0	1.96653	1.96653	0.245816
PAK	0	0	0	0	0	0	0	1.96653	1.96653	0.245816
CLSTN1	0	0	0	0	0	0	0	1.96653	1.96653	0.245816
tyrosine kinase inhibitor	0	0	0	0	0	0	0	1.96653	1.96653	0.245816
CLDN3	0	0	0	0	0	0	0	1.96653	1.96653	0.245816
mir-605	0	0	0	0	0	0	0	1.96653	1.96653	0.245816
RANBP2	0	0	0	0	0	0	0	1.96653	1.96653	0.245816
Snhg17	0	0	0	0	0	0	0	1.96653	1.96653	0.245816
GS-444217	0	0	0	0	0	0	0	1.96653	1.96653	0.245816
METTL21C	0	0	0	0	0	0	0	1.96653	1.96653	0.245816
Anp32e	0	0	0	0	0	0	0	1.96653	1.96653	0.245816
dopamine D1 receptor	0	0	0	0	0	0	0	1.96653	1.96653	0.245816
hyaluronidase	0	0	0	0	0	0	0	1.96653	1.96653	0.245816
fluorofenidone	0	0	0	0	0	0	0	1.96653	1.96653	0.245816
CAV1	0	0	0	0	0	0	0	1.96512	1.96512	0.24564
N(1)-acetylphenylhydrazine	1.96486	0	0	0	0	0	0	0	1.96486	0.245607
steam-processed polygonatum sibiricum polysaccharide	1.96486	0	0	0	0	0	0	0	1.96486	0.245607
REST	0	0	1.9627	0	0	0	0	0	1.9627	0.245337
GDF11	0	0	1.95898	0	0	0	0	0	1.95898	0.244873
PAX7	0	0	1.95898	0	0	0	0	0	1.95898	0.244873
24-hydroxycholesterol	0	0	0	0	0	0	1.95806	0	1.95806	0.244757
HAPLN1	0	0	0	0	0	0	1.95806	0	1.95806	0.244757
TEAD2	1.95678	0	0	0	0	0	0	0	1.95678	0.244597
HRAS	0	0	1.95162	0	0	0	0	0	1.95162	0.243952
POU3F2	1.95035	0	0	0	0	0	0	0	1.95035	0.243793
SOX10	0	0	0	1.94701	0	0	0	0	1.94701	0.243377
ZBTB10	0	0	0	1.94522	0	0	0	0	1.94522	0.243153
miR-7063-5p (miRNAs w/seed UGAGAGG)	0	1.94373	0	0	0	0	0	0	1.94373	0.242966
CNR2	0	0	0	0	0	0	0	1.94047	1.94047	0.242559
tri-o-cresyl phosphate	0	0	0	1.93461	0	0	0	0	1.93461	0.241826
MSN	0	0	0	1.93461	0	0	0	0	1.93461	0.241826
EIF4A1	0	0	0	1.93461	0	0	0	0	1.93461	0.241826
RNF139	0	0	0	1.93461	0	0	0	0	1.93461	0.241826
Hotairm1	0	0	0	1.93461	0	0	0	0	1.93461	0.241826
salsalate	0	0	0	1.93461	0	0	0	0	1.93461	0.241826
SLC6A12	0	0	0	1.93461	0	0	0	0	1.93461	0.241826
NFE2L2	1.93263	0	0	0	0	0	0	0	1.93263	0.241578
oxysterol	0	0	0	0	0	0	1.93187	0	1.93187	0.241484
LINC00963	0	0	0	0	0	0	1.93187	0	1.93187	0.241484
MAFA	0	0	1.9298	0	0	0	0	0	1.9298	0.241225
IL10	0	0	1.92818	0	0	0	0	0	1.92818	0.241023
POLR1HASP	0	0	0	0	0	1.92338	0	0	1.92338	0.240423
phenylacetic acid	0	0	0	0	0	1.92338	0	0	1.92338	0.240423
CACNA2D1	0	0	0	0	0	1.92338	0	0	1.92338	0.240423
HAP1	0	1.9231	0	0	0	0	0	0	1.9231	0.240387
Yap1	0	1.9231	0	0	0	0	0	0	1.9231	0.240387
CACNA1D	0	1.9231	0	0	0	0	0	0	1.9231	0.240387
Rp-8-Br-cGMPS	0	1.9231	0	0	0	0	0	0	1.9231	0.240387
TEAD3	1.92219	0	0	0	0	0	0	0	1.92219	0.240274
FHIT	1.9195	0	0	0	0	0	0	0	1.9195	0.239937
HOXB5	0	0	1.91754	0	0	0	0	0	1.91754	0.239692
nirogacestat	0	0	1.91754	0	0	0	0	0	1.91754	0.239692
MSI2	0	0	0	0	0	0	0	1.91304	1.91304	0.23913
asparaginase	0	0	0	0	1.91	0	0	0	1.91	0.23875
warfarin	0	0	0	0	1.91	0	0	0	1.91	0.23875
SHC1	0	0	1.90798	0	0	0	0	0	1.90798	0.238497
15(S)-HETE	0	0	0	0	0	0	1.90719	0	1.90719	0.238399
RUNX1-RUNX1T1	0	0	1.907	0	0	0	0	0	1.907	0.238375
stallimycin	0	0	1.90071	0	0	0	0	0	1.90071	0.237589
mir-148 (includes others)	0	0	1.90071	0	0	0	0	0	1.90071	0.237589
NR5A1	0	0	0	0	0	0	0	1.9004	1.9004	0.237551
IFNL1	0	0	0	0	0	0	0	1.9004	1.9004	0.237551
MSTN	0	0	0	0	0	0	0	1.89279	1.89279	0.236599
bromodeoxyuridine	0	0	1.89035	0	0	0	0	0	1.89035	0.236294
LAPTM5	0	0	1.88988	0	0	0	0	0	1.88988	0.236234
CUL3	0	0	0	1.88875	0	0	0	0	1.88875	0.236093
methylprednisolone	0	0	1.88749	0	0	0	0	0	1.88749	0.235937
SCH 58261	0	0	0	0	0	0	0	1.88654	1.88654	0.235818
pirfenidone	0	0	0	0	0	0	0	1.88654	1.88654	0.235818
GRK2	1.88421	0	0	0	0	0	0	0	1.88421	0.235526
BARX2	1.88421	0	0	0	0	0	0	0	1.88421	0.235526
thiazolidinedione	0	0	0	0	0	0	1.88385	0	1.88385	0.235481
PCYT2	0	0	0	0	0	0	1.88385	0	1.88385	0.235481
MAFB	0	0	1.87716	0	0	0	0	0	1.87716	0.234645
KDM6A	0	0	0	1.87484	0	0	0	0	1.87484	0.234355
LRP2	1.871	0	0	0	0	0	0	0	1.871	0.233874
diquat	1.871	0	0	0	0	0	0	0	1.871	0.233874
1810019D21Rik	0	1.86675	0	0	0	0	0	0	1.86675	0.233344
miR-6952-5p (miRNAs w/seed UGGUGGG)	0	1.86354	0	0	0	0	0	0	1.86354	0.232943
RPTOR	0	0	1.86337	0	0	0	0	0	1.86337	0.232921
FGFR2	0	0	1.86253	0	0	0	0	0	1.86253	0.232816
ZNF202	0	0	0	0	0	0	1.86172	0	1.86172	0.232714
lysophosphatidic acid	0	0	1.85959	0	0	0	0	0	1.85959	0.232449
cyclophosphamide	0	0	0	0	0	0	0	1.85819	1.85819	0.232274
IGF1	0	0	1.85607	0	0	0	0	0	1.85607	0.232009
ATP7B	0	0	1.85368	0	0	0	0	0	1.85368	0.23171
EWSR1	0	0	1.85368	0	0	0	0	0	1.85368	0.23171
N-cadherin	0	0	0	0	1.85239	0	0	0	1.85239	0.231548
PYGO2	0	0	0	0	1.85239	0	0	0	1.85239	0.231548
Pam3-Cys-Ser-Lys4	0	0	1.85224	0	0	0	0	0	1.85224	0.231529
HSP90 (family)	0	0	0	0	0	0	0	1.84925	1.84925	0.231157
CYP19A1	0	0	1.84792	0	0	0	0	0	1.84792	0.23099
miR-6793-5p (miRNAs w/seed GUGGGUU)	0	1.84326	0	0	0	0	0	0	1.84326	0.230408
CLOCK	0	0	1.84149	0	0	0	0	0	1.84149	0.230186
miR-183-3p (miRNAs w/seed UGAAUUA)	0	0	0	0	0	0	1.84067	0	1.84067	0.230083
27-hydroxycholesterol	0	0	0	0	0	0	1.84067	0	1.84067	0.230083
TNF (family)	0	0	0	0	0	0	1.83852	0	1.83852	0.229815
CHRNA5	0	0	0	1.83833	0	0	0	0	1.83833	0.229791
GNG13	0	0	0	1.83833	0	0	0	0	1.83833	0.229791
LOC124902114	0	0	0	1.83833	0	0	0	0	1.83833	0.229791
IgG2b	0	0	0	1.83833	0	0	0	0	1.83833	0.229791
NLGN2	0	0	0	1.83833	0	0	0	0	1.83833	0.229791
trans-aminocyclopentane-1,3-dicarboxylic acid	0	0	0	1.83833	0	0	0	0	1.83833	0.229791
CMTM4	0	0	0	1.83833	0	0	0	0	1.83833	0.229791
LGMN	0	0	0	1.83833	0	0	0	0	1.83833	0.229791
CHKA	0	0	0	1.83833	0	0	0	0	1.83833	0.229791
MHY1485	0	0	0	1.83833	0	0	0	0	1.83833	0.229791
NSUN5	0	0	0	1.83833	0	0	0	0	1.83833	0.229791
vidarabine	0	0	0	1.83833	0	0	0	0	1.83833	0.229791
ELAVL4	0	0	0	1.83833	0	0	0	0	1.83833	0.229791
NUP133	0	0	0	1.83833	0	0	0	0	1.83833	0.229791
CCRL2	0	0	0	1.83833	0	0	0	0	1.83833	0.229791
miR-23a-3p (and other miRNAs w/seed UCACAUU)	0	0	0	0	0	0	0	1.83612	1.83612	0.229514
carbonyl cyanide m-chlorophenyl hydrazone	0	0	1.83433	0	0	0	0	0	1.83433	0.229291
KAT2A	0	0	1.83398	0	0	0	0	0	1.83398	0.229248
bee venom	0	0	1.83311	0	0	0	0	0	1.83311	0.229139
PLCG2	0	0	1.82955	0	0	0	0	0	1.82955	0.228693
MYO6	0	0	1.82955	0	0	0	0	0	1.82955	0.228693
NC2	0	0	0	0	0	1.82711	0	0	1.82711	0.228389
TGF-beta inhibitor	0	0	0	0	0	1.82711	0	0	1.82711	0.228389
miconazole	0	1.82683	0	0	0	0	0	0	1.82683	0.228354
GR/dexamethasone	0	1.82683	0	0	0	0	0	0	1.82683	0.228354
SPRY4	0	1.82683	0	0	0	0	0	0	1.82683	0.228354
prostaglandin D2	0	0	0	0	0	1.82635	0	0	1.82635	0.228294
miR-3081-5p (miRNAs w/seed ACUGGAG)	0	1.82582	0	0	0	0	0	0	1.82582	0.228227
DSCAM	0	0	0	0	0	0	0	1.82461	1.82461	0.228077
NCD-38	1.82211	0	0	0	0	0	0	0	1.82211	0.227764
(1S,2R)-NCL-1	1.82211	0	0	0	0	0	0	0	1.82211	0.227764
ERK1/2	0	0	0	1.82011	0	0	0	0	1.82011	0.227514
CANX	0	0	1.81927	0	0	0	0	0	1.81927	0.227408
DYNC1H1	0	0	1.81927	0	0	0	0	0	1.81927	0.227408
corticotropin	0	0	1.81927	0	0	0	0	0	1.81927	0.227408
PDZ1i	0	0	1.81927	0	0	0	0	0	1.81927	0.227408
TSPAN8	0	0	1.81927	0	0	0	0	0	1.81927	0.227408
PRKD2	0	0	1.81927	0	0	0	0	0	1.81927	0.227408
amoxapine	0	0	1.81927	0	0	0	0	0	1.81927	0.227408
C1GALT1	0	0	1.81927	0	0	0	0	0	1.81927	0.227408
NUS1	0	0	1.81927	0	0	0	0	0	1.81927	0.227408
IXA4	0	0	1.81927	0	0	0	0	0	1.81927	0.227408
repertaxin	0	0	1.81927	0	0	0	0	0	1.81927	0.227408
PHOX2A	0	0	1.81927	0	0	0	0	0	1.81927	0.227408
3,5-dihydroxyphenylglycine	1.81527	0	0	0	0	0	0	0	1.81527	0.226909
WAKMAR1	0	0	1.81319	0	0	0	0	0	1.81319	0.226648
tamoxifen	0	0	0	0	0	0	0	1.81104	1.81104	0.22638
GPER1	0	0	1.80986	0	0	0	0	0	1.80986	0.226233
IP6K2	0	0	0	0	1.80161	0	0	0	1.80161	0.225201
GLRX	0	0	0	0	1.80161	0	0	0	1.80161	0.225201
CDKN3	0	0	0	0	1.80161	0	0	0	1.80161	0.225201
A-769662	0	0	0	0	0	0	1.80144	0	1.80144	0.22518
ORMDL3	0	0	0	0	0	0	1.80144	0	1.80144	0.22518
HIBCH	0	1.79969	0	0	0	0	0	0	1.79969	0.224961
L1CAM	0	0	1.79802	0	0	0	0	0	1.79802	0.224752
AFAP1-AS1	0	0	1.79802	0	0	0	0	0	1.79802	0.224752
SMN1/SMN2	0	0	1.79802	0	0	0	0	0	1.79802	0.224752
IGFBP1	0	0	1.79802	0	0	0	0	0	1.79802	0.224752
IKZF1	0	0	1.79544	0	0	0	0	0	1.79544	0.224431
GSK-3beta inhibitor II	0	0	0	0	0	0	0	1.7916	1.7916	0.223951
KCNQ2	0	0	0	0	0	0	0	1.7916	1.7916	0.223951
(+)-R-3-(4-chlorophenyl)-3-(1-hydroxymethylcyclopropylmethoxy)-2-(4-nitrobenzyl)-2,3-dihydroisoindol-1-one	0	0	0	0	0	0	0	1.7916	1.7916	0.223951
GUCY1A1	0	0	0	0	0	0	0	1.7916	1.7916	0.223951
brivudine	0	0	0	0	0	0	0	1.7916	1.7916	0.223951
NPTX1	0	0	0	0	0	0	0	1.7916	1.7916	0.223951
methacholine	0	0	0	0	0	0	0	1.7916	1.7916	0.223951
RBM17	0	0	0	0	0	0	0	1.7916	1.7916	0.223951
MORC2	0	0	0	0	0	0	0	1.7916	1.7916	0.223951
DNTTIP2	0	0	0	0	0	0	0	1.7916	1.7916	0.223951
pacritinib	0	0	0	0	0	0	0	1.7916	1.7916	0.223951
CTBP1-DT	0	0	0	0	0	0	0	1.7916	1.7916	0.223951
cistanche tubulosa phenylethanol glycosides	0	0	0	0	0	0	0	1.7916	1.7916	0.223951
KLHL42	0	0	0	0	0	0	0	1.7916	1.7916	0.223951
NOLC1	0	0	0	0	0	0	0	1.7916	1.7916	0.223951
2-(3-chlorophenylamino)phenylacetic acid	0	0	0	0	0	0	0	1.7916	1.7916	0.223951
RPS6KA	0	0	0	0	0	0	0	1.7916	1.7916	0.223951
COL3A1	0	0	0	0	0	0	0	1.7916	1.7916	0.223951
GLDN	0	0	0	0	0	0	0	1.7916	1.7916	0.223951
N-methylsulfonyl-12,12-dibromododec-11-enamide	0	0	0	0	0	0	0	1.7916	1.7916	0.223951
MIR100HG	0	0	0	0	0	0	0	1.7916	1.7916	0.223951
PDGF receptor tyrosine kinase inhibitor IV	0	0	0	0	0	0	0	1.7916	1.7916	0.223951
anifrolumab	0	0	0	0	0	0	0	1.7916	1.7916	0.223951
BAIAP2	0	0	0	0	0	0	0	1.7916	1.7916	0.223951
SENP8	0	0	0	0	0	0	0	1.7916	1.7916	0.223951
RFFL	0	0	0	0	0	0	0	1.7916	1.7916	0.223951
Tardbp	0	0	0	0	0	0	0	1.7916	1.7916	0.223951
NRCAM	0	0	0	0	0	0	0	1.7916	1.7916	0.223951
CA9	0	0	0	0	0	0	0	1.78879	1.78879	0.223599
NKX2-1	0	0	1.78507	0	0	0	0	0	1.78507	0.223134
miR-6818-5p (miRNAs w/seed UGUGUGA)	0	1.78355	0	0	0	0	0	0	1.78355	0.222944
LRPAP1	0	0	1.78328	0	0	0	0	0	1.78328	0.22291
CYP7A1	0	0	0	0	0	0	1.7831	0	1.7831	0.222888
mir-33 (includes others)	0	0	0	0	0	0	1.7831	0	1.7831	0.222888
chelerythrine	0	0	0	0	0	0	1.7831	0	1.7831	0.222888
belinostat	0	0	0	0	0	0	1.7831	0	1.7831	0.222888
CYP27A1	0	0	0	0	0	0	1.7831	0	1.7831	0.222888
metribolone	0	0	1.78151	0	0	0	0	0	1.78151	0.222689
INHA	0	0	1.78001	0	0	0	0	0	1.78001	0.222501
garcinol	0	0	0	0	0	0	0	1.77707	1.77707	0.222134
POU2F1	1.77599	0	0	0	0	0	0	0	1.77599	0.221999
RABL6	0	0	0	0	0	1.77496	0	0	1.77496	0.22187
E2F6	0	1.77442	0	0	0	0	0	0	1.77442	0.221803
DCN	0	0	1.7731	0	0	0	0	0	1.7731	0.221638
TRIM2	0	0	1.772	0	0	0	0	0	1.772	0.2215
1-methyl-4-phenyl-1,2,3,6-tetrahydropyridine	0	0	1.77177	0	0	0	0	0	1.77177	0.221471
GnRH analog	1.76733	0	0	0	0	0	0	0	1.76733	0.220916
YWHAZ	0	0	0	0	0	0	0	1.76618	1.76618	0.220773
4-(2-aminoethyl)benzenesulfonylfluoride	0	0	0	0	0	0	0	1.76618	1.76618	0.220773
NCOR/LXR/RXR/oxysterol/9 cis RA	0	0	0	0	0	0	1.76551	0	1.76551	0.220689
PCYT1A	0	0	0	0	0	0	1.76551	0	1.76551	0.220689
TRA2B	0	0	0	0	0	0	1.76551	0	1.76551	0.220689
POR	0	0	1.76405	0	0	0	0	0	1.76405	0.220507
miR-673-3p (and other miRNAs w/seed CCGGGGC)	0	1.76401	0	0	0	0	0	0	1.76401	0.220501
PCDH11Y	1.76363	0	0	0	0	0	0	0	1.76363	0.220454
JAK1	0	0	1.76268	0	0	0	0	0	1.76268	0.220335
TCF20	0	0	0	0	0	1.76263	0	0	1.76263	0.220329
miR-10b-3p (miRNAs w/seed CAGAUUC)	0	1.7621	0	0	0	0	0	0	1.7621	0.220262
GZMB	0	0	0	1.75977	0	0	0	0	1.75977	0.219971
RIPK4	0	0	0	1.75977	0	0	0	0	1.75977	0.219971
SENP6	0	0	0	1.75977	0	0	0	0	1.75977	0.219971
berzosertib	0	0	0	1.75977	0	0	0	0	1.75977	0.219971
PRODH	0	0	0	1.75977	0	0	0	0	1.75977	0.219971
gebasaxturev	0	0	0	1.75977	0	0	0	0	1.75977	0.219971
Congo Red	0	0	0	1.75977	0	0	0	0	1.75977	0.219971
dapansutrile	0	0	0	1.75977	0	0	0	0	1.75977	0.219971
miR-1281 (miRNAs w/seed CGCCUCC)	0	1.75812	0	0	0	0	0	0	1.75812	0.219765
RUNX1	0	0	0	0	0	0	1.757	0	1.757	0.219625
ZGPAT	0	0	0	0	1.75623	0	0	0	1.75623	0.219528
FRMD6	0	0	0	0	1.75623	0	0	0	1.75623	0.219528
NEU1	0	0	1.75599	0	0	0	0	0	1.75599	0.219499
miR-382-5p (miRNAs w/seed AAGUUGU)	0	0	1.75599	0	0	0	0	0	1.75599	0.219499
ASCC3	0	0	1.75599	0	0	0	0	0	1.75599	0.219499
maprotiline	0	0	1.75599	0	0	0	0	0	1.75599	0.219499
cytidylyl-3'-5'-guanosine	0	0	1.75599	0	0	0	0	0	1.75599	0.219499
UNC9995	0	0	1.75599	0	0	0	0	0	1.75599	0.219499
miR-6734-3p (miRNAs w/seed CCUUCCC)	0	0	0	0	0	0	1.75424	0	1.75424	0.219281
HESX1	1.75368	0	0	0	0	0	0	0	1.75368	0.21921
miR-370-3p (and other miRNAs w/seed CCUGCUG)	1.75368	0	0	0	0	0	0	0	1.75368	0.21921
carnosol	1.75368	0	0	0	0	0	0	0	1.75368	0.21921
KRT14	1.75353	0	0	0	0	0	0	0	1.75353	0.219191
LHCGR	1.75353	0	0	0	0	0	0	0	1.75353	0.219191
UBAP1	0	0	0	0	0	0	1.74862	0	1.74862	0.218578
ERAP1	0	0	0	0	0	1.74857	0	0	1.74857	0.218572
PPP2R5B	0	0	0	0	0	1.74857	0	0	1.74857	0.218572
BZW2	0	0	0	0	0	1.74857	0	0	1.74857	0.218572
FGF12	0	1.74829	0	0	0	0	0	0	1.74829	0.218536
Miat	0	1.74829	0	0	0	0	0	0	1.74829	0.218536
SAG	0	1.74829	0	0	0	0	0	0	1.74829	0.218536
PSMC1	0	1.74829	0	0	0	0	0	0	1.74829	0.218536
ANKRD1	0	1.74829	0	0	0	0	0	0	1.74829	0.218536
TERT	0	0	1.74506	0	0	0	0	0	1.74506	0.218133
PAX3	1.74473	0	0	0	0	0	0	0	1.74473	0.218092
FKBP5	0	0	0	0	0	0	0	1.74423	1.74423	0.218029
ETV4	0	0	0	0	0	0	0	1.74423	1.74423	0.218029
TEAD	0	0	0	0	0	0	0	1.74423	1.74423	0.218029
CP-55940	0	0	0	0	0	0	0	1.74423	1.74423	0.218029
miR-130a-3p (and other miRNAs w/seed AGUGCAA)	0	1.74252	0	0	0	0	0	0	1.74252	0.217815
RNY3	0	0	0	0	0	0	1.73237	0	1.73237	0.216547
PTH	0	0	0	0	0	0	0	1.7291	1.7291	0.216137
miR-3200-5p (miRNAs w/seed AUCUGAG)	0	1.72627	0	0	0	0	0	0	1.72627	0.215784
miR-4314 (and other miRNAs w/seed UCUGGGA)	0	1.7254	0	0	0	0	0	0	1.7254	0.215675
CXCR3	0	0	0	0	0	0	0	1.72289	1.72289	0.215361
IGFBP5	0	0	1.71845	0	0	0	0	0	1.71845	0.214807
mir-25 (includes others)	0	0	1.71845	0	0	0	0	0	1.71845	0.214807
miR-3589 (and other miRNAs w/seed AGGAAAC)	0	0	0	0	0	0	1.71672	0	1.71672	0.21459
sunitinib	0	0	1.71668	0	0	0	0	0	1.71668	0.214585
fenretinide	0	0	1.71668	0	0	0	0	0	1.71668	0.214585
N-(3-(aminomethyl)benzyl)acetamidine	1.71548	0	0	0	0	0	0	0	1.71548	0.214435
miR-6809-3p (miRNAs w/seed UUCUCUU)	0	1.71511	0	0	0	0	0	0	1.71511	0.214389
fluticasone propionate	0	0	1.71409	0	0	0	0	0	1.71409	0.214261
SNAI1	0	0	1.71409	0	0	0	0	0	1.71409	0.214261
BCL3	0	0	0	1.71375	0	0	0	0	1.71375	0.214218
PPP1R13L	1.70842	0	0	0	0	0	0	0	1.70842	0.213553
DCAF1	0	0	0	0	0	0	0	1.70214	1.70214	0.212767
miR-199a-3p (and other miRNAs w/seed CAGUAGU)	0	0	0	0	0	0	0	1.70214	1.70214	0.212767
shikonin	0	0	0	0	0	0	1.70162	0	1.70162	0.212703
HMGN1	0	0	0	0	0	0	1.70162	0	1.70162	0.212703
CD276	0	0	0	0	0	0	1.70162	0	1.70162	0.212703
UBE3A	0	0	1.70084	0	0	0	0	0	1.70084	0.212605
miR-335-3p (miRNAs w/seed UUUUCAU)	0	0	1.70084	0	0	0	0	0	1.70084	0.212605
SPRING1	0	0	1.70084	0	0	0	0	0	1.70084	0.212605
STK26	0	0	1.70084	0	0	0	0	0	1.70084	0.212605
deoxynivalenol	0	0	1.70084	0	0	0	0	0	1.70084	0.212605
lithium	0	0	0	0	0	0	0	1.69899	1.69899	0.212374
mir-17 (includes others)	0	0	0	0	0	0	0	1.69899	1.69899	0.212374
RASA1	0	0	0	1.69345	0	0	0	0	1.69345	0.211681
BML-284	0	0	0	1.69345	0	0	0	0	1.69345	0.211681
toluidine blue	0	0	0	1.69345	0	0	0	0	1.69345	0.211681
GSK343	0	0	0	1.69345	0	0	0	0	1.69345	0.211681
MTHFD2	0	0	0	1.69345	0	0	0	0	1.69345	0.211681
aurintricarboxylic acid	0	0	0	1.69345	0	0	0	0	1.69345	0.211681
L-kynurenine	0	0	0	1.69345	0	0	0	0	1.69345	0.211681
mecamylamine	0	0	0	1.69345	0	0	0	0	1.69345	0.211681
AR-A014418	0	0	0	1.69345	0	0	0	0	1.69345	0.211681
JQ1	0	0	0	1.69271	0	0	0	0	1.69271	0.211589
ZBTB7B	0	1.69206	0	0	0	0	0	0	1.69206	0.211508
HEIH	0	0	0	0	0	0	1.68704	0	1.68704	0.21088
miR-324-5p (miRNAs w/seed GCAUCCC)	0	0	0	0	0	0	1.68583	0	1.68583	0.210729
miR-7113-3p (miRNAs w/seed CUCCCUG)	0	1.6855	0	0	0	0	0	0	1.6855	0.210688
miR-185-5p (and other miRNAs w/seed GGAGAGA)	0	1.68529	0	0	0	0	0	0	1.68529	0.210661
estradiol valerate	0	0	1.68268	0	0	0	0	0	1.68268	0.210335
CAMK2D	0	0	1.68268	0	0	0	0	0	1.68268	0.210335
CASQ2	0	1.68199	0	0	0	0	0	0	1.68199	0.210248
benzoquinone	0	1.68199	0	0	0	0	0	0	1.68199	0.210248
PCGF2	0	0	0	0	0	0	0	1.68194	1.68194	0.210243
aristolochic acid I	0	0	0	0	0	0	0	1.68194	1.68194	0.210243
H-7	0	0	0	0	0	0	0	1.68194	1.68194	0.210243
YY1	0	0	0	0	1.6815	0	0	0	1.6815	0.210188
NR3C1	0	0	1.68115	0	0	0	0	0	1.68115	0.210144
miR-4715-3p (miRNAs w/seed UGCCACC)	0	1.681	0	0	0	0	0	0	1.681	0.210125
bromocriptine	1.67866	0	0	0	0	0	0	0	1.67866	0.209833
phenethyl isothiocyanate	0	0	0	0	0	0	0	1.67778	1.67778	0.209722
IgG1	0	0	1.67755	0	0	0	0	0	1.67755	0.209694
zidovudine	0	0	1.67755	0	0	0	0	0	1.67755	0.209694
MRTFB	1.67417	0	0	0	0	0	0	0	1.67417	0.209271
DNASE2	0	0	0	0	0	0	1.67294	0	1.67294	0.209118
YM-58483	0	0	0	0	0	0	1.67294	0	1.67294	0.209118
SFTPA1	0	0	1.67185	0	0	0	0	0	1.67185	0.208982
minocycline	0	0	1.67185	0	0	0	0	0	1.67185	0.208982
sodium arsenite	0	0	1.67185	0	0	0	0	0	1.67185	0.208982
ZNF217	0	0	0	1.67034	0	0	0	0	1.67034	0.208793
miR-6070 (miRNAs w/seed CGGUUCC)	0	1.67009	0	0	0	0	0	0	1.67009	0.208762
gentamicin	0	0	1.6696	0	0	0	0	0	1.6696	0.2087
BC-11	0	0	0	0	0	0	0	1.66783	1.66783	0.208479
RING1	0	0	0	0	0	0	0	1.66783	1.66783	0.208479
metalloprotease	0	0	0	0	0	0	0	1.66783	1.66783	0.208479
abexinostat	0	0	0	0	0	0	0	1.66783	1.66783	0.208479
DLG3	0	0	0	0	0	0	0	1.66783	1.66783	0.208479
nigella sativa extract	0	0	0	0	0	0	0	1.66783	1.66783	0.208479
mycophenolate mofetil	0	0	0	0	0	0	0	1.66783	1.66783	0.208479
BIIB021	0	0	0	0	0	0	0	1.66783	1.66783	0.208479
kenpaullone	0	0	0	0	0	0	0	1.66783	1.66783	0.208479
miR-615-3p (miRNAs w/seed CCGAGCC)	0	0	0	0	0	0	0	1.66783	1.66783	0.208479
FTO-IT1	0	0	0	0	0	0	0	1.66783	1.66783	0.208479
unsaturated guluronate oligosaccharide	0	0	0	0	0	0	0	1.66783	1.66783	0.208479
PKIA	0	0	0	0	0	0	0	1.66783	1.66783	0.208479
N(6)-carboxymethyl-L-lysine	0	0	0	0	0	0	0	1.66783	1.66783	0.208479
PDIA3	0	0	0	0	0	0	0	1.66783	1.66783	0.208479
lomefloxacin	0	0	0	0	0	0	0	1.66783	1.66783	0.208479
PLD	0	0	0	0	0	0	0	1.66783	1.66783	0.208479
SMYD2	0	0	0	0	0	0	0	1.66783	1.66783	0.208479
PTP4A2	0	0	0	0	0	0	0	1.66783	1.66783	0.208479
pertuzumab	0	0	0	0	0	0	0	1.66783	1.66783	0.208479
benfur	0	0	0	0	0	0	0	1.66783	1.66783	0.208479
Bc1	0	0	0	0	0	0	0	1.66783	1.66783	0.208479
miR-98 inhibitor	0	0	0	0	0	0	0	1.66783	1.66783	0.208479
PDGFRbeta-recognizing cyclic peptide	0	0	0	0	0	0	0	1.66783	1.66783	0.208479
SNHG17	0	0	0	0	0	0	0	1.66783	1.66783	0.208479
centrinone	0	0	0	0	0	0	0	1.66783	1.66783	0.208479
CTNNAL1	0	0	0	0	0	0	0	1.66783	1.66783	0.208479
anthemis hyalina extract	0	0	0	0	0	0	0	1.66783	1.66783	0.208479
SLITRK5	0	0	0	0	0	0	0	1.66783	1.66783	0.208479
PDE4A	0	0	0	0	0	0	0	1.66783	1.66783	0.208479
TOPORS	0	0	0	0	0	0	0	1.66783	1.66783	0.208479
APTO-253	0	0	0	0	0	0	0	1.66783	1.66783	0.208479
mir-431	0	0	0	0	0	0	0	1.66783	1.66783	0.208479
BPTF	0	0	0	0	0	0	0	1.66783	1.66783	0.208479
miR-450a-5p (and other miRNAs w/seed UUUGCGA)	0	0	1.6675	0	0	0	0	0	1.6675	0.208438
NF-Y	1.66452	0	0	0	0	0	0	0	1.66452	0.208065
MXD1	1.66452	0	0	0	0	0	0	0	1.66452	0.208065
AIP	0	0	1.66339	0	0	0	0	0	1.66339	0.207924
LGALS3	0	0	1.66286	0	0	0	0	0	1.66286	0.207857
IL27	0	1.66245	0	0	0	0	0	0	1.66245	0.207806
HSPA9	0	0	0	0	0	0	0	1.66228	1.66228	0.207785
FST	0	0	0	1.65987	0	0	0	0	1.65987	0.207484
miR-8074 (miRNAs w/seed UAUGGCG)	0	0	0	0	0	0	1.65929	0	1.65929	0.207412
sterol	0	0	0	0	0	0	1.65929	0	1.65929	0.207412
miR-5709-5p (miRNAs w/seed UACGCAC)	0	0	0	0	0	0	1.65929	0	1.65929	0.207412
miR-155-5p (miRNAs w/seed UAAUGCU)	0	0	1.6565	0	0	0	0	0	1.6565	0.207062
apicidin	1.65617	0	0	0	0	0	0	0	1.65617	0.207022
naringenin	0	0	1.65503	0	0	0	0	0	1.65503	0.206879
IGF2BP1	0	0	1.65494	0	0	0	0	0	1.65494	0.206868
NOTCH3	0	0	1.65479	0	0	0	0	0	1.65479	0.206849
dihydrotestosterone	1.65269	0	0	0	0	0	0	0	1.65269	0.206587
BCL9/CREBBP/EP300/CTNNB1/LEF/TCF	1.65215	0	0	0	0	0	0	0	1.65215	0.206518
DKK4	1.65215	0	0	0	0	0	0	0	1.65215	0.206518
TENM1	1.65215	0	0	0	0	0	0	0	1.65215	0.206518
NLRP10	1.65215	0	0	0	0	0	0	0	1.65215	0.206518
BMP2	0	0	1.64911	0	0	0	0	0	1.64911	0.206139
EHMT2	0	1.64875	0	0	0	0	0	0	1.64875	0.206093
Wy 40905	0	0	1.64873	0	0	0	0	0	1.64873	0.206092
PTEN	1.64854	0	0	0	0	0	0	0	1.64854	0.206067
mir-126 (includes others)	0	0	0	0	0	0	1.64607	0	1.64607	0.205759
YTHDF2	0	0	0	0	0	0	1.64607	0	1.64607	0.205759
miR-6409 (and other miRNAs w/seed GCGGGUG)	0	1.64551	0	0	0	0	0	0	1.64551	0.205689
WWC1	0	0	0	0	1.64341	0	0	0	1.64341	0.205426
SOX5	0	0	0	0	1.64341	0	0	0	1.64341	0.205426
LAMA2	0	0	0	0	1.64341	0	0	0	1.64341	0.205426
PRKDC	0	0	0	0	0	0	0	1.64311	1.64311	0.205389
ELF4	0	0	0	0	0	0	0	1.64311	1.64311	0.205389
ACE2	0	0	0	0	0	0	0	1.64311	1.64311	0.205389
PRELP	0	0	0	0	0	0	0	1.64311	1.64311	0.205389
GUCY1B1	0	0	0	0	0	1.63883	0	0	1.63883	0.204853
GNAS	0	0	1.63688	0	0	0	0	0	1.63688	0.204609
POU3F3	0	0	0	1.63608	0	0	0	0	1.63608	0.20451
PYCR1	0	0	0	1.63608	0	0	0	0	1.63608	0.20451
alectinib	0	0	0	1.63608	0	0	0	0	1.63608	0.20451
CHS-828	0	0	0	1.63608	0	0	0	0	1.63608	0.20451
TAF1C	0	0	0	1.63608	0	0	0	0	1.63608	0.20451
cinnamon powder	0	0	0	1.63608	0	0	0	0	1.63608	0.20451
IL-27 (complex)	0	0	0	1.63608	0	0	0	0	1.63608	0.20451
miR-878-5p (miRNAs w/seed AUCUAGU)	0	0	0	0	0	0	1.63325	0	1.63325	0.204156
miR-6336 (miRNAs w/seed CUCGGAU)	0	0	0	0	0	0	1.63325	0	1.63325	0.204156
miR-193a-3p (and other miRNAs w/seed ACUGGCC)	0	1.63292	0	0	0	0	0	0	1.63292	0.204115
MAPK	0	0	1.6301	0	0	0	0	0	1.6301	0.203762
CCN2	0	0	1.6301	0	0	0	0	0	1.6301	0.203762
KLF3	0	0	0	0	0	1.62997	0	0	1.62997	0.203746
GLI2	0	0	1.62957	0	0	0	0	0	1.62957	0.203696
N-Ac-Leu-Leu-norleucinal	0	0	0	1.62931	0	0	0	0	1.62931	0.203664
SOX3	0	0	1.62815	0	0	0	0	0	1.62815	0.203519
FGF21	0	0	1.62815	0	0	0	0	0	1.62815	0.203519
aldesleukin	0	0	1.62815	0	0	0	0	0	1.62815	0.203519
GNA15	0	0	0	0	0	0	0	1.62669	1.62669	0.203336
Rfx5	0	0	0	0	0	1.62492	0	0	1.62492	0.203114
ULBP1	0	0	0	0	0	1.62492	0	0	1.62492	0.203114
4,4'-diisothiocyanostilbene-2,2'-disulfonic acid	0	1.62463	0	0	0	0	0	0	1.62463	0.203079
ACADVL	0	1.62463	0	0	0	0	0	0	1.62463	0.203079
CIZ1	0	1.62463	0	0	0	0	0	0	1.62463	0.203079
PLAT	0	0	0	0	0	0	0	1.62443	1.62443	0.203054
VEGF	0	0	1.61983	0	0	0	0	0	1.61983	0.202479
miR-6926-3p (miRNAs w/seed CACCAUC)	0	1.61783	0	0	0	0	0	0	1.61783	0.202229
miR-8105 (miRNAs w/seed GGCGACU)	0	1.61783	0	0	0	0	0	0	1.61783	0.202229
FOXK2	0	0	1.61451	0	0	0	0	0	1.61451	0.201814
pentylenetetrazol	0	0	1.61451	0	0	0	0	0	1.61451	0.201814
menthol	0	0	1.61451	0	0	0	0	0	1.61451	0.201814
ELN	0	0	1.61451	0	0	0	0	0	1.61451	0.201814
androstenediol	0	0	1.61451	0	0	0	0	0	1.61451	0.201814
IL8R	0	0	1.61451	0	0	0	0	0	1.61451	0.201814
FMN2	0	0	1.61451	0	0	0	0	0	1.61451	0.201814
SH2B3	0	0	1.61451	0	0	0	0	0	1.61451	0.201814
CST3	0	0	1.61451	0	0	0	0	0	1.61451	0.201814
IL18	0	0	0	0	0	0	0	1.61303	1.61303	0.201629
IRF4	0	0	0	1.61049	0	0	0	0	1.61049	0.201311
STF 083010	0	0	1.60894	0	0	0	0	0	1.60894	0.201118
casticin	0	0	1.60894	0	0	0	0	0	1.60894	0.201118
SDC4	0	0	1.60894	0	0	0	0	0	1.60894	0.201118
Collagen type III	0	0	1.60894	0	0	0	0	0	1.60894	0.201118
NOCT	0	0	1.60894	0	0	0	0	0	1.60894	0.201118
D,L-propargylglycine	0	0	1.60894	0	0	0	0	0	1.60894	0.201118
PF-4418948	0	0	1.60894	0	0	0	0	0	1.60894	0.201118
CAPNS1	0	0	1.60894	0	0	0	0	0	1.60894	0.201118
LOC102555023	0	0	1.60894	0	0	0	0	0	1.60894	0.201118
CTSE	0	0	1.60894	0	0	0	0	0	1.60894	0.201118
CFI-402257	0	0	0	0	0	0	1.60871	0	1.60871	0.201089
NGLY1	0	0	0	0	0	0	1.60871	0	1.60871	0.201089
CpG ODN 2216	0	0	0	0	0	0	1.60871	0	1.60871	0.201089
(+)-MK-801	0	0	0	0	0	1.60833	0	0	1.60833	0.201041
ERBB3	0	0	0	0	0	0	0	1.60699	1.60699	0.200874
NLRC5	1.60661	0	0	0	0	0	0	0	1.60661	0.200827
Collagen(s)	0	0	0	0	0	0	0	1.60621	1.60621	0.200776
honokiol	0	0	0	0	0	0	0	1.60621	1.60621	0.200776
RAF1	0	0	1.60096	0	0	0	0	0	1.60096	0.20012
SRSF1	0	0	0	1.59996	0	0	0	0	1.59996	0.199995
IGF2BP3	0	0	1.59967	0	0	0	0	0	1.59967	0.199959
LDL	0	0	0	0	0	0	1.59803	0	1.59803	0.199753
phorbol 12,13-dibutyrate	0	0	0	0	0	0	0	1.59729	1.59729	0.199661
XDH	0	0	0	0	0	0	1.59695	0	1.59695	0.199619
CYP27B1	0	0	1.59397	0	0	0	0	0	1.59397	0.199246
BAG1	0	0	1.59397	0	0	0	0	0	1.59397	0.199246
SIX2	1.59211	0	0	0	0	0	0	0	1.59211	0.199014
D-galactosamine	1.59211	0	0	0	0	0	0	0	1.59211	0.199014
corticosterone	0	0	1.59204	0	0	0	0	0	1.59204	0.199005
miR-542-3p (miRNAs w/seed GUGACAG)	0	1.59111	0	0	0	0	0	0	1.59111	0.198888
FBXO32	0	0	0	1.59043	0	0	0	0	1.59043	0.198803
thapsigargin	0	0	1.59012	0	0	0	0	0	1.59012	0.198765
IL1F10	0	0	1.58935	0	0	0	0	0	1.58935	0.198669
miR-19b-3p (and other miRNAs w/seed GUGCAAA)	0	0	1.58935	0	0	0	0	0	1.58935	0.198669
MPZ	0	0	1.58935	0	0	0	0	0	1.58935	0.198669
SOX2/OCT4/NANOG	0	0	1.58935	0	0	0	0	0	1.58935	0.198669
miR-142-3p (and other miRNAs w/seed GUAGUGU)	0	0	1.58935	0	0	0	0	0	1.58935	0.198669
ATP1A2	0	0	1.58935	0	0	0	0	0	1.58935	0.198669
CCM2	0	0	1.58935	0	0	0	0	0	1.58935	0.198669
IFN alpha/beta	0	0	0	0	0	1.58868	0	0	1.58868	0.198585
FURIN	0	0	0	0	0	0	0	1.58842	1.58842	0.198553
Ro31-8220	0	0	0	0	0	0	0	1.58842	1.58842	0.198553
mir-96	0	0	0	0	0	0	0	1.58842	1.58842	0.198553
eflornithine	0	0	0	0	0	0	0	1.58842	1.58842	0.198553
miR-696 (miRNAs w/seed CGUGUGC)	0	1.58815	0	0	0	0	0	0	1.58815	0.198519
BMAL1	0	1.58815	0	0	0	0	0	0	1.58815	0.198519
ALKBH5	0	0	0	0	0	0	0	1.58769	1.58769	0.198461
berbamine	0	0	0	1.58555	0	0	0	0	1.58555	0.198194
AGRN	0	0	0	1.58555	0	0	0	0	1.58555	0.198194
AKR1C1/AKR1C2	0	0	0	1.58555	0	0	0	0	1.58555	0.198194
GNRH2	0	0	0	1.58555	0	0	0	0	1.58555	0.198194
HERC2	0	0	0	1.58555	0	0	0	0	1.58555	0.198194
NIPBL	0	0	0	1.58555	0	0	0	0	1.58555	0.198194
HSPA8	0	0	0	1.58555	0	0	0	0	1.58555	0.198194
PIP5K1C	0	0	0	1.58555	0	0	0	0	1.58555	0.198194
HA900	0	0	0	1.58555	0	0	0	0	1.58555	0.198194
TIA1	0	0	1.58554	0	0	0	0	0	1.58554	0.198193
nicotinic acid	0	0	0	0	0	0	1.58551	0	1.58551	0.198189
miR-5009-3p (miRNAs w/seed CCUAAAU)	0	0	0	0	0	0	1.58551	0	1.58551	0.198189
PACS1	0	0	0	0	1.58201	0	0	0	1.58201	0.197751
NGEF	0	0	0	1.58102	0	0	0	0	1.58102	0.197627
TSPO	0	0	1.5804	0	0	0	0	0	1.5804	0.19755
miR-8076 (miRNAs w/seed AUAUGGA)	0	1.57852	0	0	0	0	0	0	1.57852	0.197315
miR-4462 (miRNAs w/seed GACACGG)	0	1.57852	0	0	0	0	0	0	1.57852	0.197315
CHROMR	0	0	1.57718	0	0	0	0	0	1.57718	0.197148
AKR1B1	0	0	1.57717	0	0	0	0	0	1.57717	0.197146
Go6983	0	0	1.57717	0	0	0	0	0	1.57717	0.197146
PHLPP2	0	0	1.57717	0	0	0	0	0	1.57717	0.197146
SREBP1A,1C,2:ELOVL6 gene	1.5771	0	0	0	0	0	0	0	1.5771	0.197138
SLC25A1	1.5771	0	0	0	0	0	0	0	1.5771	0.197138
polyphosphate 65	1.5771	0	0	0	0	0	0	0	1.5771	0.197138
BRINP1	1.5771	0	0	0	0	0	0	0	1.5771	0.197138
RUNX1:CBFB:GATA3-TAL1 core complex:MYB gene	1.5771	0	0	0	0	0	0	0	1.5771	0.197138
A 366	1.5771	0	0	0	0	0	0	0	1.5771	0.197138
ADTRP	1.5771	0	0	0	0	0	0	0	1.5771	0.197138
CHGB	1.5771	0	0	0	0	0	0	0	1.5771	0.197138
GCLM gene:AcK-NFE2L2:CREBBP, EP300	1.5771	0	0	0	0	0	0	0	1.5771	0.197138
SRP	1.5771	0	0	0	0	0	0	0	1.5771	0.197138
BGT226	1.5771	0	0	0	0	0	0	0	1.5771	0.197138
ESR1:estrogen:ERE:NCOA3:EP300	1.5771	0	0	0	0	0	0	0	1.5771	0.197138
CDC42BPB	1.5771	0	0	0	0	0	0	0	1.5771	0.197138
buspirone	1.5771	0	0	0	0	0	0	0	1.5771	0.197138
cadherin	1.5771	0	0	0	0	0	0	0	1.5771	0.197138
FRAX-597	1.5771	0	0	0	0	0	0	0	1.5771	0.197138
TRIM23	1.5771	0	0	0	0	0	0	0	1.5771	0.197138
NFKB1, NFKB2:RELA	1.5771	0	0	0	0	0	0	0	1.5771	0.197138
HOXC12	1.5771	0	0	0	0	0	0	0	1.5771	0.197138
dextrorphan	1.5771	0	0	0	0	0	0	0	1.5771	0.197138
S. pneumoniae glucosyl-diacylglycerol	1.5771	0	0	0	0	0	0	0	1.5771	0.197138
TFAP2A,TFAP2C homodimers:ESR1 Gene	1.5771	0	0	0	0	0	0	0	1.5771	0.197138
ASB4	1.5771	0	0	0	0	0	0	0	1.5771	0.197138
beta,beta-dimethylacrylalkannin	1.5771	0	0	0	0	0	0	0	1.5771	0.197138
TCF/LEF:CTNNB1:AXIN2 gene	1.5771	0	0	0	0	0	0	0	1.5771	0.197138
KREMEN2	1.5771	0	0	0	0	0	0	0	1.5771	0.197138
HO-3867 derivative 6	1.5771	0	0	0	0	0	0	0	1.5771	0.197138
SOX9:FGF9 gene	1.5771	0	0	0	0	0	0	0	1.5771	0.197138
SNX5	1.5771	0	0	0	0	0	0	0	1.5771	0.197138
Caf1	1.5771	0	0	0	0	0	0	0	1.5771	0.197138
SREBP1A,2:NF-Y:SP1:MVK gene	1.5771	0	0	0	0	0	0	0	1.5771	0.197138
NFE2L2 gene:NICD1	1.5771	0	0	0	0	0	0	0	1.5771	0.197138
PF 00477736	1.5771	0	0	0	0	0	0	0	1.5771	0.197138
COL4A2	1.5771	0	0	0	0	0	0	0	1.5771	0.197138
NOTCH1,NOTCH3 coactivator complexes	1.5771	0	0	0	0	0	0	0	1.5771	0.197138
mesterolone	1.5771	0	0	0	0	0	0	0	1.5771	0.197138
RL71	1.5771	0	0	0	0	0	0	0	1.5771	0.197138
TFAP2A homodimer:TGFA gene	1.5771	0	0	0	0	0	0	0	1.5771	0.197138
PAFAH1B3	1.5771	0	0	0	0	0	0	0	1.5771	0.197138
ARR3	1.5771	0	0	0	0	0	0	0	1.5771	0.197138
BW-755C	1.5771	0	0	0	0	0	0	0	1.5771	0.197138
FARP2	1.5771	0	0	0	0	0	0	0	1.5771	0.197138
oprozomib	1.5771	0	0	0	0	0	0	0	1.5771	0.197138
riviciclib	1.5771	0	0	0	0	0	0	0	1.5771	0.197138
NFE2L2 gene:MYC	1.5771	0	0	0	0	0	0	0	1.5771	0.197138
PAFAH1B2	1.5771	0	0	0	0	0	0	0	1.5771	0.197138
HO-3867 derivative 1	1.5771	0	0	0	0	0	0	0	1.5771	0.197138
BRL 26830	1.5771	0	0	0	0	0	0	0	1.5771	0.197138
MYB gene:hyperTEFb	1.5771	0	0	0	0	0	0	0	1.5771	0.197138
deflazacort	1.5771	0	0	0	0	0	0	0	1.5771	0.197138
AKR1C	1.5771	0	0	0	0	0	0	0	1.5771	0.197138
benzo(k)fluoranthene	1.5771	0	0	0	0	0	0	0	1.5771	0.197138
MIR10396B	1.5771	0	0	0	0	0	0	0	1.5771	0.197138
pentagastrin	1.5771	0	0	0	0	0	0	0	1.5771	0.197138
SLC22A16	1.5771	0	0	0	0	0	0	0	1.5771	0.197138
RUNX2:CBFB:ITGBL1 gene	1.5771	0	0	0	0	0	0	0	1.5771	0.197138
CYB5A	1.5771	0	0	0	0	0	0	0	1.5771	0.197138
(TP53,TP63,TP73):(PPP1R13B,TP53BP2):FAS Gene	1.5771	0	0	0	0	0	0	0	1.5771	0.197138
RAB3A	1.5771	0	0	0	0	0	0	0	1.5771	0.197138
mir-1301	1.5771	0	0	0	0	0	0	0	1.5771	0.197138
onalespib	1.5771	0	0	0	0	0	0	0	1.5771	0.197138
AVPR1B	1.5771	0	0	0	0	0	0	0	1.5771	0.197138
GSK1278863A	1.5771	0	0	0	0	0	0	0	1.5771	0.197138
VPS36	1.5771	0	0	0	0	0	0	0	1.5771	0.197138
FOXO1:POMC gene	1.5771	0	0	0	0	0	0	0	1.5771	0.197138
ESR1:estrogen:TFGA gene:NCOA1:EP300	1.5771	0	0	0	0	0	0	0	1.5771	0.197138
RCC1	1.5771	0	0	0	0	0	0	0	1.5771	0.197138
miR-10396a-3p (and other miRNAs w/seed GCCCCGG)	1.5771	0	0	0	0	0	0	0	1.5771	0.197138
RHOU	1.5771	0	0	0	0	0	0	0	1.5771	0.197138
KAT6B	1.5771	0	0	0	0	0	0	0	1.5771	0.197138
domatinostat	1.5771	0	0	0	0	0	0	0	1.5771	0.197138
KREMEN1	1.5771	0	0	0	0	0	0	0	1.5771	0.197138
tubercidin	1.5771	0	0	0	0	0	0	0	1.5771	0.197138
WDR62	1.5771	0	0	0	0	0	0	0	1.5771	0.197138
H2BC21	1.5771	0	0	0	0	0	0	0	1.5771	0.197138
anti-miR-29a inhibitor	1.5771	0	0	0	0	0	0	0	1.5771	0.197138
miR-516a-5p (miRNAs w/seed UCUCGAG)	1.5771	0	0	0	0	0	0	0	1.5771	0.197138
JIB-04	1.5771	0	0	0	0	0	0	0	1.5771	0.197138
DI-1859	1.5771	0	0	0	0	0	0	0	1.5771	0.197138
CITED1:EP300:ESR1:estrogen:TGFA gene promoter	1.5771	0	0	0	0	0	0	0	1.5771	0.197138
MIND4-17	1.5771	0	0	0	0	0	0	0	1.5771	0.197138
mir-661	1.5771	0	0	0	0	0	0	0	1.5771	0.197138
MYO1A	1.5771	0	0	0	0	0	0	0	1.5771	0.197138
N-nitroso-2-chloroethylurea	1.5771	0	0	0	0	0	0	0	1.5771	0.197138
broussoflavonol b	1.5771	0	0	0	0	0	0	0	1.5771	0.197138
tivantinib	1.5771	0	0	0	0	0	0	0	1.5771	0.197138
tin	1.5771	0	0	0	0	0	0	0	1.5771	0.197138
CACNB2	1.5771	0	0	0	0	0	0	0	1.5771	0.197138
NSC-319726	1.5771	0	0	0	0	0	0	0	1.5771	0.197138
CUBN	1.5771	0	0	0	0	0	0	0	1.5771	0.197138
KCNJ9	1.5771	0	0	0	0	0	0	0	1.5771	0.197138
MIR570HG	1.5771	0	0	0	0	0	0	0	1.5771	0.197138
ADGRA3	1.5771	0	0	0	0	0	0	0	1.5771	0.197138
miR-7977 (miRNAs w/seed UCCCAGC)	0	1.57537	0	0	0	0	0	0	1.57537	0.196921
3p-hpRNA	1.57497	0	0	0	0	0	0	0	1.57497	0.196871
SETD1A	0	0	0	0	0	1.5744	0	0	1.5744	0.1968
PSMB9	0	0	0	0	0	1.5744	0	0	1.5744	0.1968
MNX1	0	0	0	0	0	1.5744	0	0	1.5744	0.1968
CD48	0	0	0	0	0	1.5744	0	0	1.5744	0.1968
22(R)-hydroxycholesterol	0	0	0	0	0	0	1.57437	0	1.57437	0.196796
IL17RA	0	0	0	0	0	0	1.57437	0	1.57437	0.196796
IMMT	0	0	0	0	0	0	1.57437	0	1.57437	0.196796
NRDE2	0	1.57412	0	0	0	0	0	0	1.57412	0.196765
GSC	0	1.57412	0	0	0	0	0	0	1.57412	0.196765
MED15	0	1.57412	0	0	0	0	0	0	1.57412	0.196765
presenilin	0	1.57412	0	0	0	0	0	0	1.57412	0.196765
NEDD9	0	0	1.57347	0	0	0	0	0	1.57347	0.196683
NFAT5	0	0	1.57318	0	0	0	0	0	1.57318	0.196647
POFUT1	0	0	0	0	0	0	0	1.57209	1.57209	0.196511
antioxidant	0	0	0	0	0	0	0	1.57209	1.57209	0.196511
RNF34	0	0	0	0	0	0	0	1.57209	1.57209	0.196511
methylamine	0	0	0	0	0	0	0	1.57209	1.57209	0.196511
PLCB4	0	0	0	0	0	0	0	1.57209	1.57209	0.196511
FT671	0	0	0	0	0	0	0	1.57209	1.57209	0.196511
Hottip	0	0	0	0	0	0	0	1.57209	1.57209	0.196511
SAR407899	0	0	0	0	0	0	0	1.57209	1.57209	0.196511
PYHIN1	0	0	0	0	0	0	0	1.57209	1.57209	0.196511
ciliobrevin A	0	0	0	0	0	0	0	1.57209	1.57209	0.196511
SGI-1027	0	0	0	0	0	0	0	1.57209	1.57209	0.196511
FENDRR	0	0	0	0	0	0	0	1.57209	1.57209	0.196511
WAY 200070	0	0	0	0	0	0	0	1.57209	1.57209	0.196511
IFN type I receptor	0	0	0	0	0	0	0	1.57209	1.57209	0.196511
MI-773	0	0	0	0	0	0	0	1.57209	1.57209	0.196511
Wfdc17	0	0	0	0	0	0	0	1.57209	1.57209	0.196511
4-vinyl-1-cyclohexene dioxide	0	0	0	0	0	0	0	1.57209	1.57209	0.196511
NSRP1	0	0	0	0	0	0	0	1.57209	1.57209	0.196511
cinnamyl-3,4-dihydroxy-alpha-cyanocinnamate	0	0	0	0	0	0	0	1.57209	1.57209	0.196511
SRSF6	0	0	0	0	0	0	0	1.57209	1.57209	0.196511
angustibalin	0	0	0	0	0	0	0	1.57209	1.57209	0.196511
TAF7	0	0	0	0	0	0	0	1.57209	1.57209	0.196511
glucuronyl glucosamine glycan sulfate	0	0	0	0	0	0	0	1.57209	1.57209	0.196511
Rhodobacter sphaeroides lipopolysaccharide	0	0	0	0	0	0	0	1.57209	1.57209	0.196511
chondroitin sulfate	0	0	0	0	0	0	0	1.57209	1.57209	0.196511
P2R	0	0	0	0	0	0	0	1.57209	1.57209	0.196511
NDST2	0	0	0	0	0	0	0	1.57209	1.57209	0.196511
GLS	0	0	0	0	0	0	0	1.57209	1.57209	0.196511
LRIG3	0	0	0	0	0	0	0	1.57209	1.57209	0.196511
SPINDOC	0	0	0	0	0	0	0	1.57209	1.57209	0.196511
ifenprodil	0	0	0	0	0	0	0	1.57209	1.57209	0.196511
MERTK	0	0	0	0	0	0	0	1.57106	1.57106	0.196382
dimethyl fumarate	0	0	0	0	0	0	0	1.57106	1.57106	0.196382
CHUK	0	0	0	0	0	1.57091	0	0	1.57091	0.196363
PSMC5	0	0	1.56621	0	0	0	0	0	1.56621	0.195776
5-phenylvaleric acid	0	0	1.56621	0	0	0	0	0	1.56621	0.195776
MID1	0	0	1.56621	0	0	0	0	0	1.56621	0.195776
Prl3b1	0	0	1.56621	0	0	0	0	0	1.56621	0.195776
lobeline	0	0	1.56621	0	0	0	0	0	1.56621	0.195776
Inflammasome	0	0	1.56621	0	0	0	0	0	1.56621	0.195776
stavudine	0	0	1.56621	0	0	0	0	0	1.56621	0.195776
HERC4	0	0	1.56621	0	0	0	0	0	1.56621	0.195776
2',5'-dideoxyadenosine	0	0	1.56621	0	0	0	0	0	1.56621	0.195776
3-hydroxybutyrate arginate	0	0	1.56621	0	0	0	0	0	1.56621	0.195776
miR-340-3p (and other miRNAs w/seed CCGUCUC)	0	0	1.56621	0	0	0	0	0	1.56621	0.195776
ropivacaine	0	0	1.56621	0	0	0	0	0	1.56621	0.195776
PELI3	0	0	1.56621	0	0	0	0	0	1.56621	0.195776
CNPY2	0	0	1.56621	0	0	0	0	0	1.56621	0.195776
dexlansoprazole	0	0	1.56621	0	0	0	0	0	1.56621	0.195776
MRAP	0	0	1.56621	0	0	0	0	0	1.56621	0.195776
lisofylline	0	0	1.56621	0	0	0	0	0	1.56621	0.195776
SLC2A5	0	0	1.56621	0	0	0	0	0	1.56621	0.195776
Naip1 (includes others)	0	0	1.56621	0	0	0	0	0	1.56621	0.195776
N-butyryl arginine	0	0	1.56621	0	0	0	0	0	1.56621	0.195776
PTCHD4	0	0	1.56621	0	0	0	0	0	1.56621	0.195776
SH3PXD2A	0	0	1.56621	0	0	0	0	0	1.56621	0.195776
mefloquine	0	0	1.56621	0	0	0	0	0	1.56621	0.195776
TMEM164	0	0	1.56621	0	0	0	0	0	1.56621	0.195776
esomeprazole magnesium	0	0	1.56621	0	0	0	0	0	1.56621	0.195776
DERL1	0	0	1.56621	0	0	0	0	0	1.56621	0.195776
RIPK2	0	0	1.56603	0	0	0	0	0	1.56603	0.195753
DMRT1	0	0	1.56567	0	0	0	0	0	1.56567	0.195709
ALOX15	0	0	0	0	0	0	1.56352	0	1.56352	0.19544
RELN	1.56283	0	0	0	0	0	0	0	1.56283	0.195353
AI-1	1.56283	0	0	0	0	0	0	0	1.56283	0.195353
silmitasertib	1.56283	0	0	0	0	0	0	0	1.56283	0.195353
G007-LK	1.56283	0	0	0	0	0	0	0	1.56283	0.195353
LUM	1.56283	0	0	0	0	0	0	0	1.56283	0.195353
GPAT4	1.56283	0	0	0	0	0	0	0	1.56283	0.195353
N(1)-guanyl-1,7-diaminoheptane	1.56283	0	0	0	0	0	0	0	1.56283	0.195353
TMPRSS2-ERG	0	0	1.56225	0	0	0	0	0	1.56225	0.195282
SMARCA5	0	0	1.56225	0	0	0	0	0	1.56225	0.195282
ATF4	0	0	0	0	0	1.56062	0	0	1.56062	0.195077
tetradecanoylphorbol acetate	0	0	1.55992	0	0	0	0	0	1.55992	0.19499
CBP/p300	1.55952	0	0	0	0	0	0	0	1.55952	0.19494
mir-103 (includes others)	1.55952	0	0	0	0	0	0	0	1.55952	0.19494
IRS1	0	0	0	0	1.55499	0	0	0	1.55499	0.194374
THBS1	0	0	0	0	0	0	0	1.55409	1.55409	0.194262
AXL	0	0	0	0	0	0	0	1.55409	1.55409	0.194262
BCAP31	0	0	0	0	0	0	0	1.55409	1.55409	0.194262
haloperidol	0	0	0	1.55349	0	0	0	0	1.55349	0.194186
ramipril	0	0	1.54913	0	0	0	0	0	1.54913	0.193641
N-CoR	1.5481	0	0	0	0	0	0	0	1.5481	0.193513
ARID2	0	0	1.545	0	0	0	0	0	1.545	0.193125
NFIC	1.54437	0	0	0	0	0	0	0	1.54437	0.193046
miR-7678-3p (miRNAs w/seed UUCCUUA)	0	0	0	0	0	0	1.54261	0	1.54261	0.192826
miR-693-3p (miRNAs w/seed CAGCUUU)	0	0	0	0	0	0	1.54261	0	1.54261	0.192826
miR-4432 (miRNAs w/seed AAGACUC)	0	0	0	0	0	0	1.54261	0	1.54261	0.192826
SLC16A3	0	0	0	1.54042	0	0	0	0	1.54042	0.192552
CGP 42112	0	0	0	1.54042	0	0	0	0	1.54042	0.192552
AZD4547	0	0	0	1.54042	0	0	0	0	1.54042	0.192552
WZ-4002	0	0	0	1.54042	0	0	0	0	1.54042	0.192552
LY6K	0	0	0	1.54042	0	0	0	0	1.54042	0.192552
PEA15	0	0	0	1.54042	0	0	0	0	1.54042	0.192552
DNMT1	0	0	0	0	0	0	0	1.53973	1.53973	0.192466
TWIST2	0	0	0	0	0	0	0	1.53751	1.53751	0.192189
PTGS1	0	0	1.5354	0	0	0	0	0	1.5354	0.191925
KIN001-043	0	0	1.5354	0	0	0	0	0	1.5354	0.191925
GNRH	0	0	1.53491	0	0	0	0	0	1.53491	0.191864
RXRG	0	0	1.53422	0	0	0	0	0	1.53422	0.191778
taurodeoxycholic acid	0	0	1.53422	0	0	0	0	0	1.53422	0.191778
miR-4636 (miRNAs w/seed ACUCGUG)	0	0	0	0	0	0	1.53253	0	1.53253	0.191567
miR-4679 (miRNAs w/seed CUGUGAU)	0	1.53216	0	0	0	0	0	0	1.53216	0.19152
AICAR	0	0	0	0	0	0	0	1.53206	1.53206	0.191507
SMAD4	0	0	0	0	0	0	0	1.53195	1.53195	0.191494
ADCYAP1	0	0	1.53161	0	0	0	0	0	1.53161	0.191451
miR-4723-5p (and other miRNAs w/seed GGGGGAG)	0	1.53059	0	0	0	0	0	0	1.53059	0.191323
C5	0	0	1.53033	0	0	0	0	0	1.53033	0.191292
SERPINA6	0	0	1.53027	0	0	0	0	0	1.53027	0.191284
mir-34 (includes others)	1.52969	0	0	0	0	0	0	0	1.52969	0.191212
HXL131	0	0	0	0	0	1.52929	0	0	1.52929	0.191161
POMGNT1	0	1.52901	0	0	0	0	0	0	1.52901	0.191126
maraviroc	0	1.52901	0	0	0	0	0	0	1.52901	0.191126
THAP11	0	1.52901	0	0	0	0	0	0	1.52901	0.191126
afatinib	0	1.52901	0	0	0	0	0	0	1.52901	0.191126
PSMD14	0	1.52901	0	0	0	0	0	0	1.52901	0.191126
oligomycin	0	0	0	0	1.5284	0	0	0	1.5284	0.19105
USP22	0	0	1.52836	0	0	0	0	0	1.52836	0.191045
hydrocortisone	0	0	1.52745	0	0	0	0	0	1.52745	0.190932
MAPK3	0	0	1.52558	0	0	0	0	0	1.52558	0.190697
miR-7848-3p (miRNAs w/seed UACCCUC)	0	1.52323	0	0	0	0	0	0	1.52323	0.190404
SMAD2	0	0	0	0	0	0	0	1.5231	1.5231	0.190387
miR-369-3p (miRNAs w/seed AUAAUAC)	0	0	0	0	0	0	1.52269	0	1.52269	0.190336
miR-579-5p (miRNAs w/seed CGCGGUU)	0	0	0	0	0	0	1.52269	0	1.52269	0.190336
U73122	0	0	0	0	0	0	0	1.5213	1.5213	0.190163
GABA	0	0	0	0	0	0	0	1.51995	1.51995	0.189994
estradiol-17beta-benzoate	0	0	1.51583	0	0	0	0	0	1.51583	0.189478
TRAF3IP2	0	0	1.51569	0	0	0	0	0	1.51569	0.189461
amlexanox	1.51547	0	0	0	0	0	0	0	1.51547	0.189433
miR-937-5p (miRNAs w/seed UGAGUCA)	0	0	0	0	0	0	1.51307	0	1.51307	0.189134
cilostazol	0	0	0	0	0	0	1.51307	0	1.51307	0.189134
ADAMTSL2	0	0	1.51167	0	0	0	0	0	1.51167	0.188959
HSP90B1	0	0	1.51167	0	0	0	0	0	1.51167	0.188959
RIGI	0	0	1.5114	0	0	0	0	0	1.5114	0.188925
SLC6A4	1.51094	0	0	0	0	0	0	0	1.51094	0.188867
cinnamaldehyde	1.51075	0	0	0	0	0	0	0	1.51075	0.188844
doxorubicin	0	0	0	0	0	0	0	1.51062	1.51062	0.188828
SB203580	0	0	1.50957	0	0	0	0	0	1.50957	0.188696
CTCF	0	0	0	0	1.50753	0	0	0	1.50753	0.188442
TNFRSF11B	0	0	1.50679	0	0	0	0	0	1.50679	0.188349
TRPS1	0	0	0	0	0	0	0	1.50544	1.50544	0.188181
TFAP4	0	0	0	0	0	0	0	1.50544	1.50544	0.188181
miR-1538 (and other miRNAs w/seed GGCCCGG)	0	1.50524	0	0	0	0	0	0	1.50524	0.188155
L-glutamic acid	0	0	1.50466	0	0	0	0	0	1.50466	0.188083
KCNQ1OT1	0	0	0	0	1.50395	0	0	0	1.50395	0.187993
THY1	0	0	0	0	1.50395	0	0	0	1.50395	0.187993
miR-888-3p (miRNAs w/seed ACUGACA)	0	0	0	0	0	0	1.50367	0	1.50367	0.187958
miR-4665-3p (miRNAs w/seed UCGGCCG)	0	0	0	0	0	0	1.50367	0	1.50367	0.187958
HR	0	0	0	0	0	0	1.50367	0	1.50367	0.187958
cardiotoxin	0	0	1.50058	0	0	0	0	0	1.50058	0.187572
scopolamine	0	0	0	1.49965	0	0	0	0	1.49965	0.187456
CYP46A1	0	0	0	1.49965	0	0	0	0	1.49965	0.187456
FAM120A	0	0	0	1.49965	0	0	0	0	1.49965	0.187456
CTNND1	0	0	0	1.49965	0	0	0	0	1.49965	0.187456
COPS8	0	0	0	1.49965	0	0	0	0	1.49965	0.187456
sesame oil	0	0	0	1.49965	0	0	0	0	1.49965	0.187456
miR-637 (and other miRNAs w/seed CUGGGGG)	0	0	0	0	0	0	1.49746	0	1.49746	0.187183
GCN2iB	0	1.49708	0	0	0	0	0	0	1.49708	0.187135
miR-3147 (miRNAs w/seed GUUGGGC)	0	1.49708	0	0	0	0	0	0	1.49708	0.187135
SIX1	0	0	0	0	0	0	0	1.49673	1.49673	0.187091
lipid	0	0	0	0	0	0	1.49447	0	1.49447	0.186809
NU 7442	0	0	0	0	0	0	0	1.49407	1.49407	0.186759
eprosartan	0	0	0	0	0	0	0	1.49407	1.49407	0.186759
ATP6V0A2	0	0	0	0	0	0	0	1.49407	1.49407	0.186759
miR-340-5p (miRNAs w/seed UAUAAAG)	0	0	0	0	0	0	0	1.49407	1.49407	0.186759
AZ505	0	0	0	0	0	0	0	1.49407	1.49407	0.186759
IGF	0	0	0	0	0	0	0	1.49407	1.49407	0.186759
N-hydroxy-N'-(4-butyl-2-methylphenyl)formamidine	0	0	0	0	0	0	0	1.49407	1.49407	0.186759
CD27	0	0	0	0	0	0	0	1.49407	1.49407	0.186759
YTHDF3	0	0	0	0	0	0	0	1.49407	1.49407	0.186759
dec-RRLL-cmk	0	0	0	0	0	0	0	1.49407	1.49407	0.186759
alpha-hydroxyglutarate	0	0	0	0	0	0	0	1.49407	1.49407	0.186759
PIERCE1	0	0	0	0	0	0	0	1.49407	1.49407	0.186759
SF1	0	0	0	0	0	0	0	1.49407	1.49407	0.186759
ERW1041E	0	0	0	0	0	0	0	1.49407	1.49407	0.186759
Snhg20	0	0	0	0	0	0	0	1.49407	1.49407	0.186759
CSE1L	0	0	0	0	0	0	0	1.49407	1.49407	0.186759
NET1	0	0	0	0	0	0	0	1.49407	1.49407	0.186759
FAM3C	0	0	0	0	0	0	0	1.49407	1.49407	0.186759
AMPA receptor	0	0	0	0	0	0	0	1.49407	1.49407	0.186759
LINC00842	0	0	0	0	0	0	0	1.49407	1.49407	0.186759
tirbanibulin	0	0	0	0	0	0	0	1.49407	1.49407	0.186759
Msx3	0	0	0	0	0	0	0	1.49407	1.49407	0.186759
PK11007	0	0	0	0	0	0	0	1.49407	1.49407	0.186759
RPS20	0	0	0	0	0	0	0	1.49407	1.49407	0.186759
CCDC12	0	0	0	0	0	0	0	1.49407	1.49407	0.186759
aliskiren	0	0	0	0	0	0	0	1.49407	1.49407	0.186759
N-[amino(dimethylamino)methylidene]-4-[(3aS,9bR)-8-ethoxy-7-methoxy-1,3,3a,9b-tetrahydrofuro[3,4-c]isoquinolin-5-yl]benzamide	0	0	0	0	0	0	0	1.49407	1.49407	0.186759
galunisertib	0	0	0	0	0	0	0	1.49407	1.49407	0.186759
ADAM19	0	0	0	0	0	0	0	1.49407	1.49407	0.186759
BICC1	0	0	0	0	0	0	0	1.49407	1.49407	0.186759
NEK10	0	0	0	0	0	0	0	1.49407	1.49407	0.186759
NR0B1	0	0	1.49286	0	0	0	0	0	1.49286	0.186608
miR-291a-3p (and other miRNAs w/seed AAGUGCU)	0	0	1.49186	0	0	0	0	0	1.49186	0.186483
RGS2	0	0	1.49186	0	0	0	0	0	1.49186	0.186483
olanzapine	0	0	1.49186	0	0	0	0	0	1.49186	0.186483
EOMES	0	0	1.4917	0	0	0	0	0	1.4917	0.186462
POMC	0	0	1.4917	0	0	0	0	0	1.4917	0.186462
CDK5	1.49099	0	0	0	0	0	0	0	1.49099	0.186374
EWSR1-FLI1	1.49022	0	0	0	0	0	0	0	1.49022	0.186278
MAP2K5	0	0	0	0	0	0	0	1.48993	1.48993	0.186241
SRC (family)	0	0	0	0	0	0	0	1.48993	1.48993	0.186241
CAPN2	0	0	1.48927	0	0	0	0	0	1.48927	0.186158
CSF2RA	0	0	1.48927	0	0	0	0	0	1.48927	0.186158
GRB10	0	0	1.48927	0	0	0	0	0	1.48927	0.186158
4-hydroxycinnamyl aldehyde	0	0	1.48927	0	0	0	0	0	1.48927	0.186158
ZNF24	0	0	1.48927	0	0	0	0	0	1.48927	0.186158
SOX8	0	0	1.48927	0	0	0	0	0	1.48927	0.186158
actin	0	0	1.48927	0	0	0	0	0	1.48927	0.186158
KCNN4	0	0	1.48927	0	0	0	0	0	1.48927	0.186158
iodoacetic acid	0	0	1.48927	0	0	0	0	0	1.48927	0.186158
manumycin A	0	0	0	0	0	1.48853	0	0	1.48853	0.186067
LGALS7/LGALS7B	0	1.48825	0	0	0	0	0	0	1.48825	0.186032
S100P	0	1.48825	0	0	0	0	0	0	1.48825	0.186032
miR-5107-5p (miRNAs w/seed GGGCAGA)	0	0	0	0	0	0	1.486	0	1.486	0.18575
NPR1	0	0	0	0	0	0	1.48547	0	1.48547	0.185683
miR-4699-3p (miRNAs w/seed AUUUACU)	0	0	0	0	0	0	1.48547	0	1.48547	0.185683
TNFSF15	0	0	0	0	0	0	1.48547	0	1.48547	0.185683
NFkB (complex)	0	0	1.48513	0	0	0	0	0	1.48513	0.185641
RNF5	0	0	0	1.48478	0	0	0	0	1.48478	0.185597
NLRP1	1.48325	0	0	0	0	0	0	0	1.48325	0.185406
UBE2E2	1.48325	0	0	0	0	0	0	0	1.48325	0.185406
2,2-bis(4-hydroxyphenyl)-1,1,1-trichloroethane	1.48325	0	0	0	0	0	0	0	1.48325	0.185406
allopregnanolone	1.48325	0	0	0	0	0	0	0	1.48325	0.185406
CA074-methyl ester	1.48325	0	0	0	0	0	0	0	1.48325	0.185406
ANGPT2	0	0	0	0	0	0	0	1.48324	1.48324	0.185405
EGF	0	0	1.48289	0	0	0	0	0	1.48289	0.185361
SOX11	0	0	1.48267	0	0	0	0	0	1.48267	0.185334
NFKB2	0	0	1.48267	0	0	0	0	0	1.48267	0.185334
miR-3103-5p (and other miRNAs w/seed GAGGGAG)	0	1.48129	0	0	0	0	0	0	1.48129	0.185162
ZNF277	0	0	0	0	1.48084	0	0	0	1.48084	0.185105
STC1	0	0	0	0	1.48084	0	0	0	1.48084	0.185105
S1PR2	0	0	0	0	1.48084	0	0	0	1.48084	0.185105
PCDH10	0	0	0	0	1.48084	0	0	0	1.48084	0.185105
miR-486-5p (and other miRNAs w/seed CCUGUAC)	0	0	1.48024	0	0	0	0	0	1.48024	0.18503
TFEC	0	0	1.48024	0	0	0	0	0	1.48024	0.18503
DAG1	0	0	1.48024	0	0	0	0	0	1.48024	0.18503
miR-96-3p (miRNAs w/seed AUCAUGU)	0	1.48016	0	0	0	0	0	0	1.48016	0.18502
NCOA4	0	0	1.4792	0	0	0	0	0	1.4792	0.1849
CTBP2	0	0	1.4792	0	0	0	0	0	1.4792	0.1849
stearic acid	0	0	1.4792	0	0	0	0	0	1.4792	0.1849
miR-338-3p (miRNAs w/seed CCAGCAU)	0	0	1.47913	0	0	0	0	0	1.47913	0.184891
propylthiouracil	0	0	0	0	0	0	0	1.47715	1.47715	0.184643
ACKR2	0	0	0	0	0	0	1.47665	0	1.47665	0.184582
DLL4	0	0	0	0	0	0	1.47665	0	1.47665	0.184582
miR-5128 (miRNAs w/seed AAUUGGG)	0	0	0	0	0	0	1.47665	0	1.47665	0.184582
tanshinone II	0	0	0	0	0	0	1.47665	0	1.47665	0.184582
miR-760-3p (and other miRNAs w/seed GGCUCUG)	0	1.4763	0	0	0	0	0	0	1.4763	0.184538
mibolerone	0	0	1.47477	0	0	0	0	0	1.47477	0.184346
taurochenodeoxycholate	0	0	1.47369	0	0	0	0	0	1.47369	0.184211
NGFR	0	0	1.47303	0	0	0	0	0	1.47303	0.184129
SELP	0	0	1.47303	0	0	0	0	0	1.47303	0.184129
miR-103b (miRNAs w/seed CAUAGCC)	0	1.47184	0	0	0	0	0	0	1.47184	0.18398
SCARB1	0	0	0	0	0	0	1.46802	0	1.46802	0.183503
miR-7052-5p (miRNAs w/seed GUGGGAA)	0	1.46742	0	0	0	0	0	0	1.46742	0.183427
HSF1	0	0	1.46533	0	0	0	0	0	1.46533	0.183166
BCL6	0	0	1.46441	0	0	0	0	0	1.46441	0.183051
miR-4655-5p (miRNAs w/seed ACCGGGG)	0	1.46362	0	0	0	0	0	0	1.46362	0.182953
miR-3141 (miRNAs w/seed AGGGCGG)	0	1.46362	0	0	0	0	0	0	1.46362	0.182953
miR-7683-5p (miRNAs w/seed UCCGUGU)	0	1.46362	0	0	0	0	0	0	1.46362	0.182953
miR-7007-5p (miRNAs w/seed CAGAAGA)	0	1.46362	0	0	0	0	0	0	1.46362	0.182953
HDAC2	0	0	0	0	1.46299	0	0	0	1.46299	0.182873
SETD7	0	0	0	1.46248	0	0	0	0	1.46248	0.18281
ERRFI1	0	0	0	1.46248	0	0	0	0	1.46248	0.18281
AGO1	0	0	0	1.46248	0	0	0	0	1.46248	0.18281
MEDAG	0	0	0	1.46248	0	0	0	0	1.46248	0.18281
mesalamine	0	0	0	1.46248	0	0	0	0	1.46248	0.18281
tectorigenin	0	0	0	1.46248	0	0	0	0	1.46248	0.18281
ZFP36L2	0	0	0	1.46248	0	0	0	0	1.46248	0.18281
miR-615-5p (and other miRNAs w/seed GGGGUCC)	0	0	0	0	0	0	1.4614	0	1.4614	0.182675
CCN5	0	0	0	0	0	0	0	1.45986	1.45986	0.182483
roscovitine	0	0	0	0	0	0	0	1.45986	1.45986	0.182483
PF543	0	0	0	0	0	0	0	1.45986	1.45986	0.182483
ROCK	0	0	0	0	0	0	0	1.45986	1.45986	0.182483
PRDM16	0	0	0	0	0	0	1.45956	0	1.45956	0.182445
miR-150-5p (and other miRNAs w/seed CUCCCAA)	0	0	0	0	1.45894	0	0	0	1.45894	0.182367
DDX25	0	0	1.45879	0	0	0	0	0	1.45879	0.182348
RNASEH2B	1.45852	0	0	0	0	0	0	0	1.45852	0.182315
miR-6814-5p (miRNAs w/seed CCCAAGG)	0	1.4555	0	0	0	0	0	0	1.4555	0.181937
NC410	0	0	0	1.45273	0	0	0	0	1.45273	0.181591
CHGA	0	0	0	0	0	1.45138	0	0	1.45138	0.181423
L-threonine	0	0	0	0	0	1.45138	0	0	1.45138	0.181423
momelotinib	0	0	0	0	0	1.45138	0	0	1.45138	0.181423
ISG15	1.45055	0	0	0	0	0	0	0	1.45055	0.181319
SLC13A1	1.45016	0	0	0	0	0	0	0	1.45016	0.18127
diphtheria toxin	1.44893	0	0	0	0	0	0	0	1.44893	0.181116
2,3-bis(4-hydroxyphenyl)-propionitrile	0	0	0	0	0	0	0	1.44529	1.44529	0.180661
SCN9A	0	0	0	0	0	0	0	1.44529	1.44529	0.180661
BAX	0	0	1.44253	0	0	0	0	0	1.44253	0.180316
bleomycin	0	0	0	0	0	0	0	1.43944	1.43944	0.179931
IgA	0	0	0	0	1.43812	0	0	0	1.43812	0.179765
HOTAIRM1	0	0	0	0	1.43812	0	0	0	1.43812	0.179765
SRGN	0	0	1.43734	0	0	0	0	0	1.43734	0.179668
SPIC	0	0	1.43734	0	0	0	0	0	1.43734	0.179668
ARHGAP4	0	0	1.43734	0	0	0	0	0	1.43734	0.179668
FIRRE	0	0	1.43734	0	0	0	0	0	1.43734	0.179668
miR-320b (and other miRNAs w/seed AAAGCUG)	0	0	1.43734	0	0	0	0	0	1.43734	0.179668
alpha-tocopherol succinate	0	0	1.43734	0	0	0	0	0	1.43734	0.179668
ATF7IP	0	0	1.43734	0	0	0	0	0	1.43734	0.179668
HADHA	0	0	1.43734	0	0	0	0	0	1.43734	0.179668
CCL-34	0	0	1.43734	0	0	0	0	0	1.43734	0.179668
CYSLTR1	0	0	1.43734	0	0	0	0	0	1.43734	0.179668
Tpi(6)-Leu(13)-psi(CH2NH)-Leu(14)-bombesin (6-14)	0	0	1.43734	0	0	0	0	0	1.43734	0.179668
GAL3ST1	0	0	1.43734	0	0	0	0	0	1.43734	0.179668
benzoic acid	0	0	1.43734	0	0	0	0	0	1.43734	0.179668
methylselenic acid	0	0	1.43568	0	0	0	0	0	1.43568	0.17946
NR1H	0	0	1.43525	0	0	0	0	0	1.43525	0.179407
miR-5584-3p (miRNAs w/seed AGUUCUU)	0	0	0	0	0	0	1.43516	0	1.43516	0.179395
glycodeoxycholic acid	0	0	1.43281	0	0	0	0	0	1.43281	0.179101
miR-6737-5p (and other miRNAs w/seed UGGGGUG)	0	1.43177	0	0	0	0	0	0	1.43177	0.178972
copper gluconate	1.43109	0	0	0	0	0	0	0	1.43109	0.178886
zVAD-FMK	0	0	0	0	0	0	0	1.43101	1.43101	0.178876
MIR31HG	0	0	1.42938	0	0	0	0	0	1.42938	0.178673
MST1	0	0	1.42938	0	0	0	0	0	1.42938	0.178673
PDGF/AA	0	0	1.42938	0	0	0	0	0	1.42938	0.178673
alpelisib	0	0	1.42938	0	0	0	0	0	1.42938	0.178673
KDM4D	0	0	0	1.42834	0	0	0	0	1.42834	0.178543
PEX5L	0	0	0	1.42834	0	0	0	0	1.42834	0.178543
OXTR	0	0	0	1.42834	0	0	0	0	1.42834	0.178543
methylene blue	0	0	0	1.42834	0	0	0	0	1.42834	0.178543
H-151	0	0	0	1.42834	0	0	0	0	1.42834	0.178543
LRPPRC	0	0	0	1.42834	0	0	0	0	1.42834	0.178543
spermine nitric oxide complex	0	0	0	1.42834	0	0	0	0	1.42834	0.178543
mir-185	0	0	0	1.42834	0	0	0	0	1.42834	0.178543
PDE4D	0	0	0	0	0	0	0	1.42829	1.42829	0.178536
miR-9-3p (and other miRNAs w/seed UAAAGCU)	0	0	0	0	0	0	0	1.42829	1.42829	0.178536
urotensin II	0	0	0	0	0	0	0	1.42829	1.42829	0.178536
IFNGR	0	0	0	0	0	0	0	1.42829	1.42829	0.178536
echinacoside	0	0	0	0	0	0	0	1.42829	1.42829	0.178536
PMVK	0	0	0	0	0	0	0	1.42829	1.42829	0.178536
DMTF1	0	0	0	0	0	0	0	1.42829	1.42829	0.178536
miR-519a-3p (and other miRNAs w/seed AAGUGCA)	0	0	0	0	0	0	0	1.42829	1.42829	0.178536
LPAR2	0	0	0	0	0	0	0	1.42829	1.42829	0.178536
PTBP3	0	0	0	0	0	0	0	1.42829	1.42829	0.178536
TSC22D1	0	0	0	0	0	0	0	1.42829	1.42829	0.178536
3-(3-pyridinyl)-1-(4-pyridinyl)-2-propen-1-one	0	0	0	0	0	0	0	1.42829	1.42829	0.178536
flupenthixol	0	0	0	0	0	0	0	1.42829	1.42829	0.178536
N(1)-methylnicotinamide	0	0	0	0	0	0	0	1.42829	1.42829	0.178536
miR-590-3p (miRNAs w/seed AAUUUUA)	0	0	0	0	0	0	0	1.42829	1.42829	0.178536
Snhg8	0	0	0	0	0	0	0	1.42829	1.42829	0.178536
N-acetyl-L-aspartic acid	0	0	0	0	0	0	0	1.42829	1.42829	0.178536
miR-874-3p (miRNAs w/seed UGCCCUG)	0	0	0	0	0	0	0	1.42829	1.42829	0.178536
NUDT16L1	0	0	0	0	0	0	0	1.42829	1.42829	0.178536
murabutide	0	0	0	0	0	0	0	1.42829	1.42829	0.178536
P2RY1	0	0	0	0	0	0	0	1.42829	1.42829	0.178536
UBE2D1	0	0	0	0	0	0	0	1.42829	1.42829	0.178536
MEFV	0	0	0	0	0	0	0	1.42829	1.42829	0.178536
ATP6V1C2	0	0	0	0	0	0	0	1.42829	1.42829	0.178536
CGP 57380	0	0	0	0	0	0	0	1.42829	1.42829	0.178536
proteasome	0	0	0	0	0	0	0	1.42829	1.42829	0.178536
resiniferatoxin	0	0	0	0	0	0	0	1.42829	1.42829	0.178536
RAD9A	0	0	0	0	0	0	0	1.42829	1.42829	0.178536
HDL	0	0	0	0	0	0	1.42733	0	1.42733	0.178417
miR-5624-3p (and other miRNAs w/seed UAAGGCA)	0	1.42561	0	0	0	0	0	0	1.42561	0.178201
GPR174	0	0	0	0	0	1.4244	0	0	1.4244	0.17805
GATA4	0	0	1.42409	0	0	0	0	0	1.42409	0.178011
TWIST1	0	0	1.42218	0	0	0	0	0	1.42218	0.177772
NR1H3	0	0	1.42094	0	0	0	0	0	1.42094	0.177617
TCF4	1.42057	0	0	0	0	0	0	0	1.42057	0.177571
FCGR2A	0	0	0	0	0	0	1.41965	0	1.41965	0.177456
PTPN3	0	0	0	0	1.41829	0	0	0	1.41829	0.177286
KIF5B-ALK	0	0	0	0	0	1.41726	0	0	1.41726	0.177158
TFG-ALK	0	0	0	0	0	1.41726	0	0	1.41726	0.177158
AC0072782	0	0	0	0	0	1.41726	0	0	1.41726	0.177158
CRP	0	0	0	0	0	0	0	1.41701	1.41701	0.177126
BIRC5	0	0	0	0	0	0	0	1.41701	1.41701	0.177126
WNT16	0	1.41698	0	0	0	0	0	0	1.41698	0.177123
TWIST	0	1.41698	0	0	0	0	0	0	1.41698	0.177123
SOX9	0	0	1.41652	0	0	0	0	0	1.41652	0.177065
ritonavir	0	0	1.41652	0	0	0	0	0	1.41652	0.177065
miR-3975 (miRNAs w/seed GAGGCUA)	0	1.4162	0	0	0	0	0	0	1.4162	0.177025
berberine	0	0	0	0	0	0	0	1.41396	1.41396	0.176745
ID2	0	0	1.41376	0	0	0	0	0	1.41376	0.17672
UPF2	0	0	1.41286	0	0	0	0	0	1.41286	0.176608
mir-124 (includes others)	0	0	1.41286	0	0	0	0	0	1.41286	0.176608
ABCA1	0	0	0	0	0	0	1.4121	0	1.4121	0.176513
IGF2	0	0	0	0	1.41204	0	0	0	1.41204	0.176506
Ac-YVAD-CMK	1.41163	0	0	0	0	0	0	0	1.41163	0.176453
ATOH8	1.41163	0	0	0	0	0	0	0	1.41163	0.176453
FALEC	1.41163	0	0	0	0	0	0	0	1.41163	0.176453
teriflunomide	1.41163	0	0	0	0	0	0	0	1.41163	0.176453
Adaptor protein 2	1.41163	0	0	0	0	0	0	0	1.41163	0.176453
UNC1999	1.41163	0	0	0	0	0	0	0	1.41163	0.176453
MT	1.41163	0	0	0	0	0	0	0	1.41163	0.176453
FOXO1	0	0	1.41155	0	0	0	0	0	1.41155	0.176443
MAP4K4	1.40761	0	0	0	0	0	0	0	1.40761	0.175951
FHL2	0	0	0	1.40719	0	0	0	0	1.40719	0.175899
CFTR	0	0	0	1.40719	0	0	0	0	1.40719	0.175899
RELB	0	0	0	0	0	0	0	1.40608	1.40608	0.17576
SPHK1	0	0	0	0	0	0	1.40469	0	1.40469	0.175587
miR-3685 (miRNAs w/seed UUCCUAC)	0	0	0	0	0	0	1.40469	0	1.40469	0.175587
DUX4	0	0	0	0	0	0	1.40469	0	1.40469	0.175587
NGF	0	0	1.40382	0	0	0	0	0	1.40382	0.175477
ACOX1	1.40363	0	0	0	0	0	0	0	1.40363	0.175454
methyl methanesulfonate	0	0	0	0	0	0	0	1.40328	1.40328	0.17541
miR-624-3p (miRNAs w/seed ACAAGGU)	0	1.40107	0	0	0	0	0	0	1.40107	0.175134
miR-6717-5p (miRNAs w/seed GGCGAUG)	0	1.40107	0	0	0	0	0	0	1.40107	0.175134
F2RL1	0	1.40107	0	0	0	0	0	0	1.40107	0.175134
let-7 (includes others)	0	0	1.39959	0	0	0	0	0	1.39959	0.174949
3-deazaneplanocin	1.39799	0	0	0	0	0	0	0	1.39799	0.174749
UBR5	0	0	0	0	0	0	1.39741	0	1.39741	0.174676
paclitaxel	0	0	1.39699	0	0	0	0	0	1.39699	0.174623
LH	0	0	1.39699	0	0	0	0	0	1.39699	0.174623
GSK3368715	0	0	0	1.39678	0	0	0	0	1.39678	0.174598
USP28	0	0	0	1.39678	0	0	0	0	1.39678	0.174598
PTPRE	0	0	0	1.39678	0	0	0	0	1.39678	0.174598
NAA10	0	0	0	1.39678	0	0	0	0	1.39678	0.174598
ACHE	0	0	0	1.39678	0	0	0	0	1.39678	0.174598
STOX1	0	0	0	1.39678	0	0	0	0	1.39678	0.174598
NR1D2	0	0	0	1.39678	0	0	0	0	1.39678	0.174598
NCT-80	0	0	0	1.39678	0	0	0	0	1.39678	0.174598
VAMP8	0	0	0	1.39678	0	0	0	0	1.39678	0.174598
GATA3	0	0	1.39367	0	0	0	0	0	1.39367	0.174208
testosterone propionate	1.39349	0	0	0	0	0	0	0	1.39349	0.174186
CELA3B	1.39349	0	0	0	0	0	0	0	1.39349	0.174186
miR-122-5p (miRNAs w/seed GGAGUGU)	0	0	1.39301	0	0	0	0	0	1.39301	0.174126
glycocholic acid	0	0	1.39301	0	0	0	0	0	1.39301	0.174126
CLPB	1.39203	0	0	0	0	0	0	0	1.39203	0.174004
PG3-Oc	1.39203	0	0	0	0	0	0	0	1.39203	0.174004
bis(4-hydroxyphenyl)sulfone	0	0	1.39087	0	0	0	0	0	1.39087	0.173859
TMBIM6	0	0	1.39087	0	0	0	0	0	1.39087	0.173859
pimozide	0	0	1.39087	0	0	0	0	0	1.39087	0.173859
mir-486 (includes others)	0	0	1.39087	0	0	0	0	0	1.39087	0.173859
HRG	0	0	1.39087	0	0	0	0	0	1.39087	0.173859
S100B	0	0	1.39087	0	0	0	0	0	1.39087	0.173859
ADAM17	0	0	0	0	0	0	0	1.39054	1.39054	0.173818
CLEC4A	0	0	0	0	0	0	1.39025	0	1.39025	0.173781
miR-369-5p (miRNAs w/seed GAUCGAC)	0	0	0	0	0	0	1.39025	0	1.39025	0.173781
CAT	0	0	0	0	0	0	0	1.38981	1.38981	0.173727
E. coli B5 lipopolysaccharide	0	0	1.38842	0	0	0	0	0	1.38842	0.173552
miR-1324 (miRNAs w/seed CAGACAG)	0	1.38626	0	0	0	0	0	0	1.38626	0.173282
miR-3067-5p (miRNAs w/seed GUUCUCA)	0	1.38626	0	0	0	0	0	0	1.38626	0.173282
PPP2R2A	0	0	0	0	0	1.38572	0	0	1.38572	0.173214
lorlatinib	0	0	0	0	0	1.38572	0	0	1.38572	0.173214
D-tubocurarine	0	0	0	0	0	1.38572	0	0	1.38572	0.173214
clasto-lactacystin beta-lactone	0	1.38544	0	0	0	0	0	0	1.38544	0.17318
ID3	0	0	1.3854	0	0	0	0	0	1.3854	0.173175
miR-6882-3p (miRNAs w/seed GCUGCCU)	0	1.38344	0	0	0	0	0	0	1.38344	0.17293
miR-4330 (miRNAs w/seed CUCAGAU)	0	0	0	0	0	0	1.38321	0	1.38321	0.172902
GAPDH	0	0	0	0	0	0	1.38321	0	1.38321	0.172902
PELP1	0	0	0	0	0	0	0	1.38287	1.38287	0.172859
SULF2	0	0	0	0	1.38125	0	0	0	1.38125	0.172656
TINCR	0	0	0	0	1.38125	0	0	0	1.38125	0.172656
CRY1	0	0	1.37745	0	0	0	0	0	1.37745	0.172181
CTSV	0	0	1.37745	0	0	0	0	0	1.37745	0.172181
hormone	0	0	1.37745	0	0	0	0	0	1.37745	0.172181
CRY2	0	0	1.37745	0	0	0	0	0	1.37745	0.172181
ATRX	0	0	1.37745	0	0	0	0	0	1.37745	0.172181
growth factor	0	0	1.37745	0	0	0	0	0	1.37745	0.172181
TRAF7	0	0	1.37745	0	0	0	0	0	1.37745	0.172181
belnacasan	0	0	1.37745	0	0	0	0	0	1.37745	0.172181
MZF1	0	0	1.37745	0	0	0	0	0	1.37745	0.172181
TAC4	0	0	1.37745	0	0	0	0	0	1.37745	0.172181
colchicine	0	0	0	0	0	0	0	1.3766	1.3766	0.172075
EIF4EBP1	0	0	0	0	0	0	0	1.3766	1.3766	0.172075
FBXO44	0	0	0	0	0	0	0	1.3766	1.3766	0.172075
MAP3K1	0	0	0	0	0	0	0	1.3766	1.3766	0.172075
miR-4422 (miRNAs w/seed AAAGCAU)	0	0	0	0	0	0	1.37629	0	1.37629	0.172037
miR-7159-5p (miRNAs w/seed UCAACAA)	0	0	0	0	0	0	1.37629	0	1.37629	0.172037
advanced glycation end-products	0	0	0	0	0	0	1.37629	0	1.37629	0.172037
FANCC	1.3759	0	0	0	0	0	0	0	1.3759	0.171987
TEAD4	1.37477	0	0	0	0	0	0	0	1.37477	0.171846
seocalcitol	0	0	1.37384	0	0	0	0	0	1.37384	0.17173
ETS1	0	0	0	0	0	0	0	1.37314	1.37314	0.171643
CASZ1	0	0	1.37299	0	0	0	0	0	1.37299	0.171624
miR-3199 (and other miRNAs w/seed GGGACUG)	0	1.37271	0	0	0	0	0	0	1.37271	0.171588
RBM38	0	0	0	0	0	0	0	1.37146	1.37146	0.171433
garcinia yunnanensis extract YTE-17	0	0	0	0	0	0	0	1.37146	1.37146	0.171433
GSK0660	0	0	0	0	0	0	0	1.37146	1.37146	0.171433
miR-151-3p (and other miRNAs w/seed UAGACUG)	0	0	0	0	0	0	0	1.37146	1.37146	0.171433
ERCC4	0	0	0	0	0	0	0	1.37146	1.37146	0.171433
FBXO2	0	0	0	0	0	0	0	1.37146	1.37146	0.171433
WDR73	0	0	0	0	0	0	0	1.37146	1.37146	0.171433
dimethyl succinate	0	0	0	0	0	0	0	1.37146	1.37146	0.171433
ANKS6	0	0	0	0	0	0	0	1.37146	1.37146	0.171433
MIA	0	0	0	0	0	0	0	1.37146	1.37146	0.171433
Csl	0	0	0	0	0	0	0	1.37146	1.37146	0.171433
PLCD1	0	0	0	0	0	0	0	1.37146	1.37146	0.171433
12(S)-hydroxyeicosatetraenoic acid	0	0	0	0	0	0	0	1.37146	1.37146	0.171433
FKBP1A	0	0	0	0	0	0	0	1.37146	1.37146	0.171433
BCAS2	0	0	0	0	0	0	0	1.37146	1.37146	0.171433
busulfan	0	0	0	0	0	0	0	1.37146	1.37146	0.171433
NNMT	0	0	0	0	0	0	0	1.37146	1.37146	0.171433
MC-1568	0	0	0	0	0	0	0	1.37146	1.37146	0.171433
PQQ cofactor	0	0	0	0	0	0	0	1.37146	1.37146	0.171433
parathyroid hormone-related protein	0	0	0	0	0	0	0	1.37146	1.37146	0.171433
SMARCA1	0	0	0	0	0	0	0	1.37146	1.37146	0.171433
APOM	0	0	0	0	0	0	0	1.37146	1.37146	0.171433
SEW 2871	0	0	0	0	0	0	0	1.37146	1.37146	0.171433
SNCB	0	0	0	0	0	0	0	1.37146	1.37146	0.171433
Cdr1os	0	0	0	0	0	0	0	1.37146	1.37146	0.171433
CD82	0	0	0	0	0	0	0	1.37146	1.37146	0.171433
CHIT1	0	0	0	0	0	0	0	1.37146	1.37146	0.171433
EGFR	1.3714	0	0	0	0	0	0	0	1.3714	0.171424
SUPT16H	0	0	1.371	0	0	0	0	0	1.371	0.171375
miR-17-5p (and other miRNAs w/seed AAAGUGC)	0	0	1.371	0	0	0	0	0	1.371	0.171375
PITX2	0	0	1.37066	0	0	0	0	0	1.37066	0.171333
CX3CL1	0	0	1.37066	0	0	0	0	0	1.37066	0.171333
YAP1	1.37004	0	0	0	0	0	0	0	1.37004	0.171255
miR-6909-5p (miRNAs w/seed AGGGGGG)	0	1.36968	0	0	0	0	0	0	1.36968	0.17121
CSF	0	0	0	0	0	0	1.36949	0	1.36949	0.171186
miR-4724-3p (and other miRNAs w/seed UACCUUC)	0	0	0	0	0	0	1.36949	0	1.36949	0.171186
miR-4731-3p (and other miRNAs w/seed ACACAAG)	0	0	0	0	0	0	1.36949	0	1.36949	0.171186
OGT	0	0	0	0	0	0	0	1.36773	1.36773	0.170966
NEDD8	0	0	0	1.36744	0	0	0	0	1.36744	0.17093
spermine	0	0	0	1.36744	0	0	0	0	1.36744	0.17093
(-)-norephedrine	0	0	0	1.36744	0	0	0	0	1.36744	0.17093
AF-2364	0	0	0	1.36744	0	0	0	0	1.36744	0.17093
CALC	0	0	0	1.36744	0	0	0	0	1.36744	0.17093
MBTPS1	0	0	0	1.36744	0	0	0	0	1.36744	0.17093
acriflavine	0	0	0	1.36744	0	0	0	0	1.36744	0.17093
miR-584-3p (miRNAs w/seed CAGUUCC)	0	1.36461	0	0	0	0	0	0	1.36461	0.170576
KDM4B	0	0	0	0	1.36389	0	0	0	1.36389	0.170487
AURKA	0	0	0	0	1.36389	0	0	0	1.36389	0.170487
verteporfin	0	0	0	0	0	0	0	1.36363	1.36363	0.170454
HIC1	0	0	0	0	0	0	0	1.36363	1.36363	0.170454
STAR	0	0	0	0	0	0	1.36279	0	1.36279	0.170348
miR-5690 (miRNAs w/seed CAGCUAC)	0	0	0	0	0	0	1.36279	0	1.36279	0.170348
curcumin	0	0	1.36089	0	0	0	0	0	1.36089	0.170111
2-amino-5-phosphonovaleric acid	0	0	1.36026	0	0	0	0	0	1.36026	0.170033
TCF12	1.35985	0	0	0	0	0	0	0	1.35985	0.169981
CDK19	1.35867	0	0	0	0	0	0	0	1.35867	0.169834
kanamycin A	0	0	1.35803	0	0	0	0	0	1.35803	0.169754
MTTP	0	0	1.35728	0	0	0	0	0	1.35728	0.169659
ERF	0	0	1.35667	0	0	0	0	0	1.35667	0.169583
PROCR	0	0	1.35667	0	0	0	0	0	1.35667	0.169583
fevipiprant	0	0	0	0	0	1.35639	0	0	1.35639	0.169549
HULC	0	0	0	0	0	1.35639	0	0	1.35639	0.169549
Nkx2-2os	0	0	0	0	0	1.35639	0	0	1.35639	0.169549
TAP1	0	0	0	0	0	1.35639	0	0	1.35639	0.169549
glucocorticoid	1.35639	0	0	0	0	0	0	0	1.35639	0.169548
N-methyl-D-aspartate	0	0	0	0	0	0	1.3562	0	1.3562	0.169524
miR-2052 (miRNAs w/seed GUUUUGA)	0	0	0	0	0	0	1.3562	0	1.3562	0.169524
POLDIP2	0	1.35611	0	0	0	0	0	0	1.35611	0.169514
hyperforin	0	1.35611	0	0	0	0	0	0	1.35611	0.169514
RGS4	1.35547	0	0	0	0	0	0	0	1.35547	0.169433
carbohydrate	1.35463	0	0	0	0	0	0	0	1.35463	0.169329
BRAF	0	0	0	0	0	0	0	1.35455	1.35455	0.169319
KDM3B	1.35424	0	0	0	0	0	0	0	1.35424	0.16928
dexmedetomidine	0	0	0	0	0	0	0	1.3509	1.3509	0.168863
pyridoxal	0	0	0	0	0	0	0	1.3509	1.3509	0.168863
MAVS	0	0	1.35052	0	0	0	0	0	1.35052	0.168815
RAS	0	0	1.35052	0	0	0	0	0	1.35052	0.168815
IL2RG	0	0	0	0	0	0	1.34971	0	1.34971	0.168713
miR-6355 (miRNAs w/seed ACAAUGC)	0	0	0	0	0	0	1.34971	0	1.34971	0.168713
IFNAR1	0	0	1.34844	0	0	0	0	0	1.34844	0.168555
LDLR	0	0	1.34823	0	0	0	0	0	1.34823	0.168528
WDR5	0	0	0	0	1.34723	0	0	0	1.34723	0.168404
NOX4	0	0	1.34698	0	0	0	0	0	1.34698	0.168373
PCSK2	1.34661	0	0	0	0	0	0	0	1.34661	0.168327
MMP	1.34661	0	0	0	0	0	0	0	1.34661	0.168327
MSI1	1.34661	0	0	0	0	0	0	0	1.34661	0.168327
RSPO1	1.34661	0	0	0	0	0	0	0	1.34661	0.168327
8-hydroxy-2-(di-n-propylamino)tetralin	1.34661	0	0	0	0	0	0	0	1.34661	0.168327
palmitic acid	0	0	1.34634	0	0	0	0	0	1.34634	0.168292
H89	1.34443	0	0	0	0	0	0	0	1.34443	0.168054
glutamine	0	0	0	1.34397	0	0	0	0	1.34397	0.167996
miR-4743-3p (miRNAs w/seed UUCUGUC)	0	0	0	0	0	0	1.34332	0	1.34332	0.167915
SOX7	0	0	0	0	0	0	1.34332	0	1.34332	0.167915
miR-129-5p (and other miRNAs w/seed UUUUUGC)	0	0	0	0	0	0	1.34332	0	1.34332	0.167915
RB1	1.34116	0	0	0	0	0	0	0	1.34116	0.167645
UBA3	0	0	0	1.34003	0	0	0	0	1.34003	0.167504
CH25H	0	0	0	1.34003	0	0	0	0	1.34003	0.167504
NUP62	0	0	0	1.34003	0	0	0	0	1.34003	0.167504
HOXA11-AS	0	0	0	1.34003	0	0	0	0	1.34003	0.167504
HNRNPK	1.33948	0	0	0	0	0	0	0	1.33948	0.167435
TIMP3	1.33948	0	0	0	0	0	0	0	1.33948	0.167435
USP7	0	0	0	0	0	0	0	1.3384	1.3384	0.1673
miR-183-5p (miRNAs w/seed AUGGCAC)	0	1.33821	0	0	0	0	0	0	1.33821	0.167276
miR-299a-3p (and other miRNAs w/seed AUGUGGG)	0	1.33821	0	0	0	0	0	0	1.33821	0.167276
PI3K (family)	0	0	0	1.33728	0	0	0	0	1.33728	0.16716
GPS2	0	0	0	0	0	0	1.33702	0	1.33702	0.167128
miR-374c-3p (miRNAs w/seed CUUAGCA)	0	1.33675	0	0	0	0	0	0	1.33675	0.167093
miR-4747-3p (miRNAs w/seed AGGCCCG)	0	1.33675	0	0	0	0	0	0	1.33675	0.167093
FOXF2	0	0	0	0	1.33122	0	0	0	1.33122	0.166402
miR-466b-3p (and other miRNAs w/seed UACAUAC)	0	0	0	0	0	0	1.33082	0	1.33082	0.166353
DLX1	0	0	0	0	0	0	1.33082	0	1.33082	0.166353
LHX1	0	0	0	1.33066	0	0	0	0	1.33066	0.166333
mir-146 (includes others)	0	0	0	0	0	1.33046	0	0	1.33046	0.166307
MAPKAP1	0	0	0	0	0	1.329	0	0	1.329	0.166125
reserpine	0	0	0	0	0	1.329	0	0	1.329	0.166125
SP2	0	0	0	0	0	1.329	0	0	1.329	0.166125
MAPK8IP3	0	1.32872	0	0	0	0	0	0	1.32872	0.16609
MESP1	0	1.32872	0	0	0	0	0	0	1.32872	0.16609
LMO4	0	1.32872	0	0	0	0	0	0	1.32872	0.16609
simvastatin	0	0	1.32704	0	0	0	0	0	1.32704	0.16588
CCL2	0	0	1.32657	0	0	0	0	0	1.32657	0.165821
miR-27a-3p (and other miRNAs w/seed UCACAGU)	0	0	0	0	0	0	0	1.32612	1.32612	0.165765
miR-1b-5p (miRNAs w/seed ACAUACU)	0	0	0	0	0	0	1.32472	0	1.32472	0.16559
RNF20	0	0	0	0	0	0	1.32472	0	1.32472	0.16559
STIM1	0	0	0	0	0	0	1.32472	0	1.32472	0.16559
miR-1276 (miRNAs w/seed AAAGAGC)	0	0	0	0	0	0	1.32472	0	1.32472	0.16559
SN-011	0	0	0	0	0	0	1.32472	0	1.32472	0.16559
arsenite	0	1.32322	0	0	0	0	0	0	1.32322	0.165403
miR-219a-2-3p (miRNAs w/seed GAAUUGU)	0	1.32322	0	0	0	0	0	0	1.32322	0.165403
MCC950	0	0	1.32293	0	0	0	0	0	1.32293	0.165366
mir-19 (includes others)	0	0	1.32293	0	0	0	0	0	1.32293	0.165366
miR-137-3p (miRNAs w/seed UAUUGCU)	0	0	0	0	0	0	0	1.32147	1.32147	0.165184
NCGC00186528	0	0	0	0	0	0	0	1.32147	1.32147	0.165184
BB-Cl-amidine	0	0	0	0	0	0	0	1.32147	1.32147	0.165184
HMMR	0	0	0	0	0	0	0	1.32147	1.32147	0.165184
cyclosporin	0	0	0	0	0	0	0	1.32147	1.32147	0.165184
OXSR1	0	0	0	0	0	0	0	1.32147	1.32147	0.165184
SLC18A2	0	0	0	0	0	0	0	1.32147	1.32147	0.165184
SFRP2	0	0	0	0	0	0	0	1.32147	1.32147	0.165184
copper sulfate	0	0	0	0	0	0	0	1.32147	1.32147	0.165184
SIPA1	0	0	0	0	0	0	0	1.32147	1.32147	0.165184
4930556M19Rik	0	0	0	0	0	0	0	1.32147	1.32147	0.165184
dopamine receptor	0	0	0	0	0	0	0	1.32147	1.32147	0.165184
SLC6A2	0	0	0	0	0	0	0	1.32147	1.32147	0.165184
nintedanib	0	0	0	0	0	0	0	1.32147	1.32147	0.165184
ZDHHC9	0	0	0	0	0	0	0	1.32147	1.32147	0.165184
artemisinin	0	0	0	0	0	0	0	1.32147	1.32147	0.165184
MCAM	0	0	0	0	0	0	0	1.32147	1.32147	0.165184
API5	0	0	0	0	0	0	0	1.32147	1.32147	0.165184
miR-455-3p (miRNAs w/seed CAGUCCA)	0	0	0	0	0	0	0	1.32147	1.32147	0.165184
MK2 inhibitory peptide	0	0	0	0	0	0	0	1.32147	1.32147	0.165184
MTLN	0	0	0	0	0	0	0	1.32147	1.32147	0.165184
ARHGAP5	0	0	0	0	0	0	0	1.32147	1.32147	0.165184
tyrphostin AG490	0	0	1.32102	0	0	0	0	0	1.32102	0.165127
arsenic	1.31877	0	0	0	0	0	0	0	1.31877	0.164847
RNF181	1.31877	0	0	0	0	0	0	0	1.31877	0.164847
tofacitinib	1.31877	0	0	0	0	0	0	0	1.31877	0.164847
BAK1	1.31877	0	0	0	0	0	0	0	1.31877	0.164847
miR-1250-3p (miRNAs w/seed CAUUUUC)	0	0	0	0	0	0	1.3187	0	1.3187	0.164837
miR-547-3p (miRNAs w/seed UUGGUAC)	0	0	0	0	0	0	1.3187	0	1.3187	0.164837
FASN	0	0	0	0	0	0	1.3187	0	1.3187	0.164837
miR-452-3p (miRNAs w/seed UCAUCUG)	0	1.31656	0	0	0	0	0	0	1.31656	0.16457
NFYA	0	0	1.31547	0	0	0	0	0	1.31547	0.164434
PIK3R1	0	0	1.31547	0	0	0	0	0	1.31547	0.164434
CpG ODN 2006	1.31456	0	0	0	0	0	0	0	1.31456	0.16432
FOXQ1	0	0	0	1.31433	0	0	0	0	1.31433	0.164291
JMJD6	0	0	0	1.31433	0	0	0	0	1.31433	0.164291
KLF7	0	0	0	1.31433	0	0	0	0	1.31433	0.164291
IFNA17	0	0	0	1.31433	0	0	0	0	1.31433	0.164291
amlodipine	0	0	0	1.31433	0	0	0	0	1.31433	0.164291
MMP1	0	0	0	0	0	0	0	1.31405	1.31405	0.164257
CDX1	0	0	0	0	0	0	0	1.31405	1.31405	0.164257
TCF7	1.31354	0	0	0	0	0	0	0	1.31354	0.164192
ETV6	0	0	0	0	0	0	1.31276	0	1.31276	0.164096
salmonella minnesota R595 lipopolysaccharides	0	0	0	1.31117	0	0	0	0	1.31117	0.163896
TYK2	0	0	0	1.31117	0	0	0	0	1.31117	0.163896
miR-6845-3p (and other miRNAs w/seed CUCUCCU)	0	1.31096	0	0	0	0	0	0	1.31096	0.16387
miR-7106-3p (miRNAs w/seed GCUCCCU)	0	1.3106	0	0	0	0	0	0	1.3106	0.163824
TYRO3	0	0	1.30822	0	0	0	0	0	1.30822	0.163528
miR-293-5p (and other miRNAs w/seed CUCAAAC)	0	0	1.30822	0	0	0	0	0	1.30822	0.163528
CpG ODN 2395	0	0	1.30822	0	0	0	0	0	1.30822	0.163528
TRPA1	0	0	1.30822	0	0	0	0	0	1.30822	0.163528
BID	0	0	1.30822	0	0	0	0	0	1.30822	0.163528
miR-7054-3p (miRNAs w/seed CCAACUU)	0	0	0	0	0	0	1.30691	0	1.30691	0.163364
LCK	0	0	0	0	0	0	1.30691	0	1.30691	0.163364
KLF6	0	0	1.30585	0	0	0	0	0	1.30585	0.163232
miR-6830-5p (miRNAs w/seed CAAGGAA)	0	1.30343	0	0	0	0	0	0	1.30343	0.162928
DAB2IP	0	0	0	0	0	1.30331	0	0	1.30331	0.162914
cyclic GMP	0	1.30303	0	0	0	0	0	0	1.30303	0.162879
ITPR1	0	1.30303	0	0	0	0	0	0	1.30303	0.162879
miR-377-3p (miRNAs w/seed UCACACA)	0	1.30244	0	0	0	0	0	0	1.30244	0.162806
CD5	0	0	1.30162	0	0	0	0	0	1.30162	0.162703
CBL	0	0	1.30162	0	0	0	0	0	1.30162	0.162703
miR-200a-5p (and other miRNAs w/seed AUCUUAC)	0	0	0	0	0	0	1.30115	0	1.30115	0.162643

### Sheet: Supplementary Table S34
Supplementary Table S34. Models and parameter values for hyperparameter tuning. Parameters were tuned with a grid search and 10-fold CV with training sets.
DT
Parameter	Values
mincut	2,3,4,5,6,7,8
minsize	5,7,10,12,15
mindev	0.1,0.01,0.001
split	gini, "deviance"
best	2,4,5,6,7,8,9,10,12,15
k	0,1,2,3,4,5,6,7,8,9,10
RF
Parameter	Values
mtry	2,8,13,18,24
Lasso
Parameter	Values
alpha	1
lambda	0.000019,0.00019,0.0019,0.019,0.19
NB
Parameter	Values
laplace	0
SVM-L
Parameter	Values
C	0.0625, 0.184, 0.54, 1.59, 4.67, 13.7, 40.3, 119, 348, 1024
SVM-P
Parameter	Values
C	0.05,0.25,1,4,16,20
degree	1,2,3,4,5
scale	0.001,0.0012,0.015,0.17,1,2
SVM-RB
Parameter	Values
C	0.05,0.25,1,4,16,20
sigma	0.01,0.03,0.05,0.07,0.09,0.1
XGBTree
Parameter	Values
nrounds	50100150200250
max_depth	1,2,3,4,5
Elastic Net
Parameter	Values
alpha	0.1,0.325,0.55,0.775,1
lambda	0.000019,0.00019,0.0019,0.019,0.19
